# A Novel Olfactory Self-Test Effectively Screens for COVID-19

**DOI:** 10.1101/2021.02.18.21251422

**Authors:** Kobi Snitz, Danielle Honigstein, Reut Weissgross, Aharon Ravia, Eva Mishor, Ofer Perl, Shiri Karagach, Abebe Medhanie, Nir Harel, Sagit Shushan, Yehudah Roth, Behzad Iravani, Artin Arshamian, Gernot Ernst, Masako Okamoto, Cindy Poo, Niccolò Bonacchi, Zachary Mainen, Erminio Monteleone, Caterina Dinnella, Sara Spinelli, Franklin Mariño-Sánchez, Camille Ferdenzi, Monique Smeets, Kazushige Touhara, Moustafa Bensafi, Thomas Hummel, Johan N. Lundström, Noam Sobel

## Abstract

Key to curtailing the COVID-19 pandemic are wide-scale testing strategies^1,2^. An ideal test is one that would not rely on transporting, distributing, and collecting physical specimens. Given the olfactory impairment associated with COVID-19^3-7^, we developed a novel measure of olfactory perception that relies on smelling household odorants and rating them online. We tested the performance of this real-time tool in 12,020 participants from 134 countries who provided 171,500 perceptual ratings of 60 different household odorants. We observed that olfactory ratings were indicative of COVID-19 status in a country, significantly correlating with national infection rates over time. More importantly, we observed remarkable indicative power at the individual level (90% sensitivity and 80% specificity). Critically, olfactory testing remained highly effective in participants with COVID-19 but without symptoms, and in participants with symptoms but without COVID-19. In this, the current odorant-based olfactory test stands apart from symptom-checkers (including olfactory symptom-checkers)^3^, and even from antigen tests^8^, to potentially provide a first line of screening that can help halt disease progression at the population level.

## Supplementary material for "A Novel Olfactory Self-Test Effectively Screens for COVID-19": raw data (part 4 of 5)

Serial	uid	Gender	Are rounded to multiple of 5	Country	HaveYouBeenTestedForCOVID_19	Fever	Cough	ShortnessOfBreathOrDifficultyBreathing	Tiredness	Aches	RunnyNose	SoreThroat	LossOfTheSenseOfSmell	LossOfTaste	NoSymptoms	Odor_1	Pleasant	WeakStrong	Odor_2	Pleasant_1	WeakStrong_1	Odor_3	Pleasant_2	WeakStrong3	Odor_4	Pleasant_3	WeakStrong_2	Odor_5	Pleasant_4	WeakStrong_3	RateSmell	field_terms_value	field_reminder_value	field_smell_group_1_value	field_smell_group_2_value	field_smell_group_3_value	field_smell_group_4_value	field_smell_group_5_value
26903	35867	female	45	India	Not tested	X	X	X	X					X		Cinnamon	50	76	Thyme	50	37	Mustard (Dijon)	17	89	Coffee (ground)	29	41	Your toothpaste	27	50	50	1	NULL	Cinnamon	Thyme	Mustard (Dijon)	Coffee (ground)	Your toothpaste
26904	35868	male	50	India									X	X		Honey	52	13	Ketchup	50	50	Black pepper (ground)	50	50	Tea (earl gray)	50	16	Your hand soap	50	50	23	1	NULL	Honey	Ketchup	Black pepper (ground)	Tea (earl gray)	Your hand soap
26908	35872	female	35	Nigeria	Not tested										X	Nutella	50	50	Thyme	68	56	Onion (freshly chopped)	35	72	Tea (black)	68	54	Your hand sanitizer	52	72	64	1	NULL	Nutella	Thyme	Onion (freshly chopped)	Tea (black)	Your hand sanitizer
26910	35874	female	20	United States of America (USA)	Results pending				X		X		X			Nutella	93	63	Peanut butter	50	95	Black pepper (ground)	50	65	Cumin	23	82	Your perfume	97	81	35	1	NULL	Nutella	Peanut butter	Black pepper (ground)	Cumin	Your perfume
26912	35876	female	55	Australia	Not tested										X	Vanilla extract	92	94	Peanut butter	92	91	Sesame oil	88	93	Soy sauce	98	99	Your toothpaste	99	98	50	1	NULL	Vanilla extract	Peanut butter	Sesame oil	Soy sauce	Your toothpaste
26914	35877	female	NaN	Argentina	Not tested				X				X	X		Cinnamon	50	1	Olive oil	50	2	Vinegar (apple)	42	50	Coffee (ground)	62	32	Your toothpaste	50	2	1	1	NULL	Cinnamon	Olive oil	Vinegar (apple)	Coffee (ground)	Your toothpaste
26916	35879	male	30	India	Not tested								X			Honey	19	18	Coconut oil	14	9	Vinegar (apple)	3	2	Garlic (freshly chopped)	3	7	Your toothpaste	7	4	6	1	NULL	Honey	Coconut oil	Vinegar (apple)	Garlic (freshly chopped)	Your toothpaste
26917	34486	female	65	United States of America (USA)	Tested positive								X			Vanilla extract	72	46	Peanut butter	45	42	Menthol Gum	77	88	Garlic (freshly chopped)	68	43	Your hand cream	77	61	66	1	NULL	Vanilla extract	Peanut butter	Menthol Gum	Garlic (freshly chopped)	Your hand cream
26918	34486	female	65	United States of America (USA)	Tested positive						X		X			Vanilla extract	97	42	Peanut butter	35	34	Menthol Gum	96	62	Garlic (freshly chopped)	61	36	Your hand cream	65	19	62	1	NULL	Vanilla extract	Peanut butter	Menthol Gum	Garlic (freshly chopped)	Your hand cream
26919	34486	female	65	United States of America (USA)	Tested positive						X		X			Vanilla extract	98	16	Peanut butter	32	25	Menthol Gum	65	65	Garlic (freshly chopped)	79	36	Your hand cream	97	39	59	1	NULL	Vanilla extract	Peanut butter	Menthol Gum	Garlic (freshly chopped)	Your hand cream
26920	35880	female	55	Sweden	Not tested		X						X	X		Vanilla extract	52	24	Oregano	79	28	Mustard (Dijon)	50	32	Soy sauce	37	23	Your toothpaste	78	38	67	1	NULL	Vanilla extract	Oregano	Mustard (Dijon)	Soy sauce	Your toothpaste
26921	35881	female	40	Sweden	Not tested										X	Maple syrup	48	6	Peanut butter	50	3	Mustard (Dijon)	49	6	Garlic (freshly chopped)	39	8	Your toothpaste	36	2	4	1	NULL	Maple syrup	Peanut butter	Mustard (Dijon)	Garlic (freshly chopped)	Your toothpaste
26922	35882	female	55	Sweden	Not tested				X				X	X		Honey	50	15	Ketchup	50	29	Vinegar (white)	50	9	Tea (black)	50	37	Your hand soap	50	25	23	1	NULL	Honey	Ketchup	Vinegar (white)	Tea (black)	Your hand soap
26923	35853	male	30	Sweden	Not tested						X		X			Honey	12	5	Ketchup	8	9	Vinegar (balsamic)	10	13	Coffee (ground)	10	8	Your toothpaste	7	7	49	1	NULL	Honey	Ketchup	Vinegar (balsamic)	Coffee (ground)	Your toothpaste
26924	35883	female	45	India	Not tested							X				Honey	73	50	Olive oil	78	66	Mustard (Dijon)	77	93	Garlic (freshly chopped)	35	62	Your toothpaste	52	31	42	1	NULL	Honey	Olive oil	Mustard (Dijon)	Garlic (freshly chopped)	Your toothpaste
26925	35884	female	50	Sweden	Not tested			X	X				X	X		Vanilla extract	53	10	Basil	45	7	Mustard (Dijon)	50	8	Garlic (freshly chopped)	50	6	Your toothpaste	50	11	56	1	NULL	Vanilla extract	Basil	Mustard (Dijon)	Garlic (freshly chopped)	Your toothpaste
26927	35886	male	25	Sweden	Not tested		X		X				X	X		Honey	2	3	Olive oil	12	1	Mustard (Dijon)	1	2	Garlic (freshly chopped)	3	2	Your toothpaste	3	7	5	1	NULL	Honey	Olive oil	Mustard (Dijon)	Garlic (freshly chopped)	Your toothpaste
26928	35887	male	55	Sweden	Not tested								X			Vanilla extract	48	17	Peanut butter	49	17	Mustard (Dijon)	50	26	Garlic (freshly chopped)	50	22	Your toothpaste	50	37	2	1	NULL	Vanilla extract	Peanut butter	Mustard (Dijon)	Garlic (freshly chopped)	Your toothpaste
26931	35858	female	50	Sweden							X		X	X		Vanilla extract	50	3	Coconut oil	50	2	Mustard (Dijon)	44	3	Blue cheese	51	2	Your toothpaste	50	3	1	1	NULL	Vanilla extract	Coconut oil	Mustard (Dijon)	Blue cheese	Your toothpaste
26933	35890	female	40	Sweden	Not tested				X		X		X	X		Vanilla extract	46	43	Peanut butter	18	16	Mustard (Dijon)	74	60	Garlic (freshly chopped)	62	61	Your toothpaste	81	79	62	1	NULL	Vanilla extract	Peanut butter	Mustard (Dijon)	Garlic (freshly chopped)	Your toothpaste
26934	35891	female	30	Sweden	Not tested				X		X		X	X		Vanilla extract	21	38	Olive oil	8	6	Mustard (Dijon)	35	34	Coffee (ground)	39	41	Your perfume	49	49	26	1	NULL	Vanilla extract	Olive oil	Mustard (Dijon)	Coffee (ground)	Your perfume
26935	35892	female	30	Sweden	Not tested	X	X		X	X	X	X	X			Vanilla extract	56	99	Peanut butter	24	29	Vinegar (apple)	18	15	Coffee (ground)	41	33	Your toothpaste	50	15	13	1	NULL	Vanilla extract	Peanut butter	Vinegar (apple)	Coffee (ground)	Your toothpaste
26936	35824	female	45	Sweden	Not tested										X	Vanilla extract	50	17	Oregano	50	16	Mint (fresh)	50	12	Garlic (freshly chopped)	50	13	Your toothpaste	50	15	8	1	NULL	Vanilla extract	Oregano	Mint (fresh)	Garlic (freshly chopped)	Your toothpaste
26937	25059	female	55	Israel	Not tested		X					X				Vanilla extract	90	96	Peanut butter	73	95	Vinegar (white)	36	54	Soy sauce	11	77	Your toothpaste	65	26	40	1	Yes	Vanilla extract	Peanut butter	Vinegar (white)	Soy sauce	Your toothpaste
26939	35894	female	55	Sweden		X	X		X	X	X					Honey	76	75	Basil	81	87	Mustard (Dijon)	87	92	Garlic (freshly chopped)	82	86	Your toothpaste	82	87	86	1	NULL	Honey	Basil	Mustard (Dijon)	Garlic (freshly chopped)	Your toothpaste
26942	35896	female	40	United Kingdom (UK)	Not tested								X			Nutella	61	20	Olive oil	50	4	Black pepper (ground)	50	25	Cumin	50	11	Your toothpaste	50	10	10	1	NULL	Nutella	Olive oil	Black pepper (ground)	Cumin	Your toothpaste
26943	35897	female	40	France	Not tested								X	X		Honey	62	38	Olive oil	74	35	Mustard (Dijon)	50	66	Coffee (ground)	33	38	Your hand soap	66	70	18	1	NULL	Honey	Olive oil	Mustard (Dijon)	Coffee (ground)	Your hand soap
26944	26317	male	60	Israel											X	Cinnamon	71	71	Olive oil	73	70	Black pepper (ground)	44	77	Tea (earl gray)	72	67	Your Shampoo	55	55	45	1	Yes	Cinnamon	Olive oil	Black pepper (ground)	Tea (earl gray)	Your Shampoo
26945	35898	female	NaN	Sweden	Not tested				X	X		X	X	X		Cinnamon	50	6	Peanut butter	59	27	Mustard (Dijon)	53	76	Coffee (ground)	33	12	Your toothpaste	50	8	8	1	NULL	Cinnamon	Peanut butter	Mustard (Dijon)	Coffee (ground)	Your toothpaste
26946	23431	female	65	Sweden	Not tested										X	Vanilla extract	59	42	Oregano	74	61	Vinegar (apple)	41	56	Garlic (freshly chopped)	70	58	Your toothpaste	55	46	51	1	Yes	Vanilla extract	Oregano	Vinegar (apple)	Garlic (freshly chopped)	Your toothpaste
26947	35899	female	NaN	Sweden	Not tested					X			X			Vanilla extract	50	8	Coconut oil	50	5	Mustard (Dijon)	50	50	Coffee (ground)	50	5	Your perfume	50	7	4	1	NULL	Vanilla extract	Coconut oil	Mustard (Dijon)	Coffee (ground)	Your perfume
26949	32076	female	50	Japan	Not tested										X	Vanilla extract	62	65	Ketchup	61	66	Sesame oil	65	65	Soy sauce	65	67	Your hand soap	65	66	49	1	Yes	Vanilla extract	Ketchup	Sesame oil	Soy sauce	Your hand soap
26950	35902	female	35	United States of America (USA)	Not tested		X			X						Cinnamon	96	78	Cilantro	34	97	Black pepper (ground)	4	96	Garlic (freshly chopped)	71	97	Your hand soap	99	97	98	1	NULL	Cinnamon	Cilantro	Black pepper (ground)	Garlic (freshly chopped)	Your hand soap
26951	35903	male	25	Sweden	Not tested										X	Vanilla extract	50	50	Peanut butter	99	96	Black pepper (ground)	82	78	Garlic (freshly chopped)	99	98	Your toothpaste	89	85	86	1	NULL	Vanilla extract	Peanut butter	Black pepper (ground)	Garlic (freshly chopped)	Your toothpaste
26952	35904	female	25	Sweden	Not tested		X		X		X	X				Vanilla extract	90	79	Peanut butter	90	88	Black pepper (ground)	90	90	Garlic (freshly chopped)	94	93	Your toothpaste	94	95	93	1	NULL	Vanilla extract	Peanut butter	Black pepper (ground)	Garlic (freshly chopped)	Your toothpaste
26953	35905	male	20	Sweden	Not tested								X			Honey	50	4	Olive oil	50	4	Onion (freshly chopped)	50	3	Garlic (freshly chopped)	50	3	Your perfume	50	7	4	1	NULL	Honey	Olive oil	Onion (freshly chopped)	Garlic (freshly chopped)	Your perfume
26956	35907	male	45	United Kingdom (UK)	Not tested								X			Vanilla extract	74	16	Nutmeg	50	2	Mustard (Dijon)	50	10	Coffee (ground)	67	11	Your toothpaste	69	7	14	1	NULL	Vanilla extract	Nutmeg	Mustard (Dijon)	Coffee (ground)	Your toothpaste
26957	35908	male	NaN	Sweden									X	X		Vanilla extract	50	15	Oregano	50	13	Mustard (ordinary)	50	23	Pickled herring	50	50	Your toothpaste	50	50	50	1	NULL	Vanilla extract	Oregano	Mustard (ordinary)	Pickled herring	Your toothpaste
26958	35909	female	50	Israel	Not tested				X		X					Vanilla extract	62	50	Coconut oil	50	69	Mustard (Dijon)	50	81	Coffee (ground)	50	76	Your hand soap	50	72	NaN	1	NULL	Vanilla extract	Coconut oil	Mustard (Dijon)	Coffee (ground)	Your hand soap
26959	35910	female	40	Israel	Tested negative											Vanilla extract	80	73	Peanut butter	68	52	Mustard (Dijon)	50	72	Coffee (ground)	94	90	Your toothpaste	73	50	50	1	NULL	Vanilla extract	Peanut butter	Mustard (Dijon)	Coffee (ground)	Your toothpaste
26962	32299	female	NaN	France	Tested positive								X	X		Vanilla extract	54	8	Olive oil	54	2	Vinegar (white)	48	14	Coffee (ground)	53	2	Your toothpaste	55	9	6	1	NULL	Vanilla extract	Olive oil	Vinegar (white)	Coffee (ground)	Your toothpaste
26963	35712	male	55	Sweden					X				X	X		Cinnamon	62	35	Thyme	50	32	Vinegar (balsamic)	62	30	Soy sauce	56	34	Your toothpaste	61	45	50	1	NULL	Cinnamon	Thyme	Vinegar (balsamic)	Soy sauce	Your toothpaste
26964	35712	male	55	Sweden									X	X		Cinnamon	82	64	Thyme	62	64	Vinegar (balsamic)	53	75	Soy sauce	71	74	Your toothpaste	84	82	76	1	NULL	Cinnamon	Thyme	Vinegar (balsamic)	Soy sauce	Your toothpaste
26965	35913	female	NaN	United States of America (USA)	Tested positive								X	X		Vanilla extract	76	30	Ketchup	59	30	Mustard (ordinary)	46	41	Coffee (ground)	10	69	Your perfume	93	36	8	1	NULL	Vanilla extract	Ketchup	Mustard (ordinary)	Coffee (ground)	Your perfume
26966	27420	female	75	Israel	Not tested				X							Vanilla extract	80	51	Olive oil	28	53	Vinegar (white)	32	52	Cumin	83	81	Your body lotion	80	48	52	1	Yes	Vanilla extract	Olive oil	Vinegar (white)	Cumin	Your body lotion
26967	35824	female	45	Sweden	Not tested							X				Vanilla extract	50	10	Oregano	50	12	Mint (fresh)	50	18	Garlic (freshly chopped)	50	19	Your toothpaste	50	14	12	1	NULL	Vanilla extract	Oregano	Mint (fresh)	Garlic (freshly chopped)	Your toothpaste
26968	35836	male	35	Sweden	Not tested						X		X			Vanilla extract	57	35	Oregano	60	45	Vinegar (apple)	62	50	Coffee (ground)	76	51	Your toothpaste	50	29	36	1	NULL	Vanilla extract	Oregano	Vinegar (apple)	Coffee (ground)	Your toothpaste
26969	24549	male	50	Israel	Not tested										X	Vanilla extract	56	63	Olive oil	58	43	Sesame oil	58	76	Cumin	35	72	Your toothpaste	57	29	50	1	Yes	Vanilla extract	Olive oil	Sesame oil	Cumin	Your toothpaste
26970	35914	male	40	Sweden	Not tested				X	X			X	X		Vanilla extract	51	1	Peanut butter	50	5	Onion (freshly chopped)	50	6	Garlic (freshly chopped)	50	3	Your toothpaste	50	3	4	1	NULL	Vanilla extract	Peanut butter	Onion (freshly chopped)	Garlic (freshly chopped)	Your toothpaste
26971	24549	male	50	Israel												Vanilla extract	67	58	Olive oil	56	44	Sesame oil	46	73	Cumin	39	76	Your toothpaste	59	41	50	1	Yes	Vanilla extract	Olive oil	Sesame oil	Cumin	Your toothpaste
26974	35839	female	30	Sweden								X	X			Honey	50	2	Peanut butter	50	4	Vinegar (white)	50	8	Coffee (ground)	50	9	Your perfume	50	12	53	1	NULL	Honey	Peanut butter	Vinegar (white)	Coffee (ground)	Your perfume
26975	31549	male	55	France	Not tested				X							Honey	96	98	Olive oil	97	98	Mustard (Dijon)	86	99	Soy sauce	92	94	Your perfume	98	99	82	1	No	Honey	Olive oil	Mustard (Dijon)	Soy sauce	Your perfume
26977	35917	female	40	Sweden	Not tested				X		X					Cinnamon	98	97	Peanut butter	96	98	Mustard (Dijon)	99	99	Soy sauce	99	96	Your hand sanitizer	99	97	97	1	NULL	Cinnamon	Peanut butter	Mustard (Dijon)	Soy sauce	Your hand sanitizer
26979	35919	female	25	Sweden	Not tested						X		X	X		Vanilla extract	7	5	Olive oil	3	4	Mustard (Dijon)	5	5	Canned tuna	4	2	Your toothpaste	2	5	3	1	NULL	Vanilla extract	Olive oil	Mustard (Dijon)	Canned tuna	Your toothpaste
26980	35921	male	NaN	Hungary	Tested negative											Cinnamon	76	61	Olive oil	62	72	Vinegar (white)	50	88	Cumin	50	41	Your toothpaste	50	17	50	1	NULL	Cinnamon	Olive oil	Vinegar (white)	Cumin	Your toothpaste
26981	35751	male	25	Sweden	Not tested								X	X		Vanilla extract	79	25	Peanut butter	68	25	Mustard (Dijon)	50	37	Coffee (ground)	84	30	Your toothpaste	84	24	59	1	NULL	Vanilla extract	Peanut butter	Mustard (Dijon)	Coffee (ground)	Your toothpaste
26982	35922	female	50	Sweden	Not tested				X		X	X	X	X		Vanilla extract	50	3	Olive oil	50	4	Black pepper (ground)	65	11	Soy sauce	50	4	Your toothpaste	50	3	4	1	NULL	Vanilla extract	Olive oil	Black pepper (ground)	Soy sauce	Your toothpaste
26984	35924	male	35	France	Tested positive		X		X	X	X	X	X			Honey	81	56	Nutmeg	38	47	Mustard (Dijon)	33	79	Coffee (instant)	62	48	Your perfume	60	29	37	1	NULL	Honey	Nutmeg	Mustard (Dijon)	Coffee (instant)	Your perfume
26985	35925	male	55	Brazil	Not tested										X	Cinnamon	100	51	Ketchup	50	50	Vinegar (white)	25	69	Coffee (instant)	76	50	Your toothpaste	100	76	50	1	NULL	Cinnamon	Ketchup	Vinegar (white)	Coffee (instant)	Your toothpaste
26987	35843	female	45	Brazil	Not tested										X	Orange juice (not fresh)	97	50	Olive oil	56	50	Vinegar (white)	50	91	Coffee (ground)	69	59	Your Shampoo	80	50	50	1	NULL	Orange juice (not fresh)	Olive oil	Vinegar (white)	Coffee (ground)	Your Shampoo
26988	35927	male	40	Israel	Not tested										X	Apricot Jam	68	70	Olive oil	50	50	Mustard (Dijon)	52	52	Coffee (instant)	51	52	Your Shampoo	76	83	55	1	NULL	Apricot Jam	Olive oil	Mustard (Dijon)	Coffee (instant)	Your Shampoo
26989	35928	female	45	Brazil	Not tested										X	Cinnamon	98	98	Ketchup	79	89	Vinegar (white)	3	96	Coffee (instant)	81	71	Your toothpaste	66	74	50	1	NULL	Cinnamon	Ketchup	Vinegar (white)	Coffee (instant)	Your toothpaste
26990	35929	female	25	Sweden	Not tested								X	X		Honey	44	5	Olive oil	47	2	Mustard (Dijon)	50	21	Soy sauce	53	15	Your perfume	58	17	2	1	NULL	Honey	Olive oil	Mustard (Dijon)	Soy sauce	Your perfume
26991	35925	male	55	Brazil	Not tested										X	Cinnamon	100	50	Ketchup	75	50	Vinegar (white)	18	59	Coffee (instant)	93	54	Your toothpaste	93	63	50	1	NULL	Cinnamon	Ketchup	Vinegar (white)	Coffee (instant)	Your toothpaste
26992	35928	female	45	Brazil	Not tested										X	Cinnamon	96	50	Ketchup	50	50	Vinegar (white)	32	89	Coffee (instant)	56	50	Your toothpaste	55	50	50	1	NULL	Cinnamon	Ketchup	Vinegar (white)	Coffee (instant)	Your toothpaste
26994	35654	female	45	Sweden	Not tested				X		X		X			Honey	5	3	Cardamom	5	4	Vinegar (apple)	3	2	Coffee (instant)	2	1	Your toothpaste	2	1	2	1	NULL	Honey	Cardamom	Vinegar (apple)	Coffee (instant)	Your toothpaste
26995	35925	male	55	Brazil	Not tested										X	Cinnamon	100	65	Ketchup	59	50	Vinegar (white)	21	73	Coffee (instant)	91	50	Your toothpaste	82	55	50	1	NULL	Cinnamon	Ketchup	Vinegar (white)	Coffee (instant)	Your toothpaste
26996	35859	female	50	Sweden			X		X			X	X	X		Vanilla extract	3	3	Basil	3	2	Mustard (Dijon)	1	2	Garlic (freshly chopped)	3	2	Your toothpaste	2	2	50	1	NULL	Vanilla extract	Basil	Mustard (Dijon)	Garlic (freshly chopped)	Your toothpaste
27000	35933	female	30	Brazil	Not tested	X			X	X			X			Vanilla extract	65	84	Olive oil	15	10	Vinegar (white)	15	75	Soy sauce	58	16	Your laundry detergent	89	59	29	1	NULL	Vanilla extract	Olive oil	Vinegar (white)	Soy sauce	Your laundry detergent
27001	35934	female	45	Mexico	Not tested										X	Cinnamon	75	76	Basil	78	80	Vinegar (white)	50	50	Garlic (freshly chopped)	22	33	Your toothpaste	7	50	75	1	NULL	Cinnamon	Basil	Vinegar (white)	Garlic (freshly chopped)	Your toothpaste
27003	35372	female	20	Sweden									X	X		Vanilla extract	5	2	Peanut butter	6	8	Vinegar (apple)	5	5	Garlic (freshly chopped)	11	14	Your toothpaste	17	18	22	1	NULL	Vanilla extract	Peanut butter	Vinegar (apple)	Garlic (freshly chopped)	Your toothpaste
27004	35936	female	30	Sweden	Not tested				X	X	X		X	X		Vanilla extract	37	7	Peanut butter	5	4	Onion (freshly chopped)	6	5	Garlic (freshly chopped)	4	2	Your toothpaste	3	4	36	1	NULL	Vanilla extract	Peanut butter	Onion (freshly chopped)	Garlic (freshly chopped)	Your toothpaste
27005	29168	male	25	United States of America (USA)	Not tested										X	Vanilla extract	93	59	Olive oil	74	47	Vinegar (white)	24	58	Garlic (freshly chopped)	14	78	Your toothpaste	84	73	51	1	No	Vanilla extract	Olive oil	Vinegar (white)	Garlic (freshly chopped)	Your toothpaste
27006	35938	male	25	Sweden	Not tested								X	X		Strawberry jam	50	3	Ketchup	50	9	Black pepper (ground)	50	4	Coffee (ground)	50	5	Your perfume	50	8	7	1	NULL	Strawberry jam	Ketchup	Black pepper (ground)	Coffee (ground)	Your perfume
27007	35939	male	40	Italy	Not tested										X	Nutella	94	74	Olive oil	92	77	Black pepper (ground)	75	94	Coffee (ground)	99	93	Your perfume	98	85	58	1	NULL	Nutella	Olive oil	Black pepper (ground)	Coffee (ground)	Your perfume
27009	35941	female	35	Uruguay			X		X	X						Honey	29	50	Coconut oil	16	39	Menthol Gum	65	50	Tea (black)	31	14	Your perfume	68	46	46	1	NULL	Honey	Coconut oil	Menthol Gum	Tea (black)	Your perfume
27011	34867	female	55	United Kingdom (UK)	Tested positive								X			Vanilla extract	100	79	Peanut butter	100	70	Mustard (Dijon)	100	85	Garlic (freshly chopped)	90	71	Your toothpaste	100	68	72	1	NULL	Vanilla extract	Peanut butter	Mustard (Dijon)	Garlic (freshly chopped)	Your toothpaste
27012	34560	male	35	Brazil												Honey	50	50	Olive oil	50	22	Vodka	50	31	Coffee (ground)	50	35	Your toothpaste	50	39	42	1	NULL	Honey	Olive oil	Vodka	Coffee (ground)	Your toothpaste
27013	35943	female	45	Australia	Not tested										X	Vanilla extract	78	78	Coconut oil	84	80	Onion (freshly chopped)	82	94	Coffee (ground)	92	93	Your hand soap	95	75	50	1	NULL	Vanilla extract	Coconut oil	Onion (freshly chopped)	Coffee (ground)	Your hand soap
27014	26191	male	60	United States of America (USA)	Not tested										X	Honey	85	85	Peanut butter	85	85	Black pepper (ground)	85	85	Coffee (ground)	85	85	Your toothpaste	85	85	50	1	Yes	Honey	Peanut butter	Black pepper (ground)	Coffee (ground)	Your toothpaste
27015	35604	female	NaN	United States of America (USA)	Tested positive								X	X		Vanilla extract	67	23	Peanut butter	56	6	Mustard (Dijon)	61	70	Soy sauce	53	10	Your toothpaste	53	17	27	1	NULL	Vanilla extract	Peanut butter	Mustard (Dijon)	Soy sauce	Your toothpaste
27017	35944	female	35	Mexico	Not tested				X	X		X				Vanilla extract	93	68	Peanut butter	64	73	Mustard (Dijon)	69	94	Coffee (instant)	83	50	Your toothpaste	65	74	69	1	NULL	Vanilla extract	Peanut butter	Mustard (Dijon)	Coffee (instant)	Your toothpaste
27019	33125	female	50	Netherlands	Not tested								X	X		Honey	64	22	Peanut butter	39	36	Mustard (ordinary)	62	50	Tea (black)	62	49	Your perfume	54	30	75	1	NULL	Honey	Peanut butter	Mustard (ordinary)	Tea (black)	Your perfume
27020	35945	male	35	Sweden	Not tested											Honey	84	77	Olive oil	50	51	Vinegar (white)	79	90	sauerkraut (jar)	71	98	Your toothpaste	100	98	51	1	NULL	Honey	Olive oil	Vinegar (white)	sauerkraut (jar)	Your toothpaste
27021	35946	male	40	France	Not tested										X	Vanilla extract	64	59	Peanut butter	51	41	Mustard (Dijon)	44	77	Garlic (freshly chopped)	47	64	Your toothpaste	54	39	52	1	NULL	Vanilla extract	Peanut butter	Mustard (Dijon)	Garlic (freshly chopped)	Your toothpaste
27024	35945	male	35	Sweden												Honey	90	90	Olive oil	62	62	Vinegar (white)	80	89	sauerkraut (jar)	76	97	Your toothpaste	97	98	50	1	NULL	Honey	Olive oil	Vinegar (white)	sauerkraut (jar)	Your toothpaste
27025	35948	female	45	Sweden			X				X		X	X		Vanilla extract	54	70	Peanut butter	50	50	Mustard (Dijon)	50	50	Garlic (freshly chopped)	50	50	Your toothpaste	50	50	46	1	NULL	Vanilla extract	Peanut butter	Mustard (Dijon)	Garlic (freshly chopped)	Your toothpaste
27026	35949	female	45	Sweden	Not tested				X				X	X		Cinnamon	3	2	Basil	3	2	Mustard (ordinary)	5	4	Coffee (instant)	5	3	Your hand cream	4	5	2	1	NULL	Cinnamon	Basil	Mustard (ordinary)	Coffee (instant)	Your hand cream
27027	35892	female	30	Sweden					X	X	X	X	X	X		Vanilla extract	50	13	Peanut butter	38	13	Vinegar (apple)	50	9	Coffee (ground)	50	15	Your toothpaste	50	10	9	1	NULL	Vanilla extract	Peanut butter	Vinegar (apple)	Coffee (ground)	Your toothpaste
27029	35950	female	35	Sweden	Tested positive								X	X		Honey	1	1	Basil	1	1	Mustard (Dijon)	1	1	Garlic (freshly chopped)	1	1	Your toothpaste	1	1	5	1	NULL	Honey	Basil	Mustard (Dijon)	Garlic (freshly chopped)	Your toothpaste
27030	35824	female	45	Sweden	Not tested				X	X		X	X	X		Vanilla extract	50	20	Oregano	50	15	Mint (fresh)	50	21	Garlic (freshly chopped)	50	16	Your toothpaste	50	14	8	1	NULL	Vanilla extract	Oregano	Mint (fresh)	Garlic (freshly chopped)	Your toothpaste
27031	35858	female	50	Sweden	Not tested		X		X		X		X	X		Vanilla extract	50	2	Coconut oil	50	2	Mustard (Dijon)	45	2	Blue cheese	51	3	Your toothpaste	50	2	2	1	NULL	Vanilla extract	Coconut oil	Mustard (Dijon)	Blue cheese	Your toothpaste
27032	25059	female	55	Israel	Not tested		X					X				Vanilla extract	50	49	Peanut butter	51	51	Vinegar (white)	8	64	Soy sauce	35	57	Your toothpaste	94	61	44	1	Yes	Vanilla extract	Peanut butter	Vinegar (white)	Soy sauce	Your toothpaste
27033	35951	male	60	Israel	Not tested		X		X	X	X	X				Vanilla extract	84	71	Peanut butter	59	83	Mustard (Dijon)	57	83	Coffee (ground)	68	71	Your toothpaste	61	78	50	1	NULL	Vanilla extract	Peanut butter	Mustard (Dijon)	Coffee (ground)	Your toothpaste
27034	35952	female	40	Sweden	Not tested	X		X	X	X	X		X	X		Vanilla extract	50	20	Peanut butter	50	19	Vinegar (white)	50	13	Garlic (freshly chopped)	50	15	Your toothpaste	50	25	67	1	NULL	Vanilla extract	Peanut butter	Vinegar (white)	Garlic (freshly chopped)	Your toothpaste
27035	35953	female	50	Sweden									X			Vanilla extract	85	17	Ketchup	1	91	Vinegar (apple)	52	72	Coffee (instant)	43	19	Your toothpaste	85	38	28	1	NULL	Vanilla extract	Ketchup	Vinegar (apple)	Coffee (instant)	Your toothpaste
27036	35839	female	30	Sweden	Not tested				X		X		X	X		Honey	50	5	Peanut butter	50	2	Vinegar (white)	50	7	Coffee (ground)	50	11	Your perfume	50	10	52	1	NULL	Honey	Peanut butter	Vinegar (white)	Coffee (ground)	Your perfume
27037	35955	male	45	Sweden	Not tested	X	X				X		X			Vanilla extract	52	11	Olive oil	50	9	Mustard (Dijon)	50	1	Coffee (instant)	50	17	Your hand soap	50	6	12	1	NULL	Vanilla extract	Olive oil	Mustard (Dijon)	Coffee (instant)	Your hand soap
27038	35956	male	35	Spain	Tested negative		X						X	X		Honey	50	33	Oregano	50	19	Black pepper (ground)	49	26	Coffee (ground)	74	68	Your Shampoo	49	37	16	1	NULL	Honey	Oregano	Black pepper (ground)	Coffee (ground)	Your Shampoo
27039	35957	female	25	Canada	Tested positive				X	X	X	X	X	X		Vanilla extract	82	40	Peanut butter	77	21	Vinegar (white)	35	19	Soy sauce	51	21	Your toothpaste	46	40	56	1	NULL	Vanilla extract	Peanut butter	Vinegar (white)	Soy sauce	Your toothpaste
27040	35958	female	40	Brazil	Not tested				X							Cinnamon	99	51	Coconut oil	50	7	Vinegar (white)	40	94	Garlic (freshly chopped)	97	76	Your toothpaste	99	92	50	1	NULL	Cinnamon	Coconut oil	Vinegar (white)	Garlic (freshly chopped)	Your toothpaste
27041	30091	male	25	Sweden	Tested positive								X	X		Apple juice (not fresh)	81	78	Peanut butter	76	79	Mustard (Dijon)	64	85	Soy sauce	84	95	Your toothpaste	91	96	100	1	Yes	Apple juice (not fresh)	Peanut butter	Mustard (Dijon)	Soy sauce	Your toothpaste
27043	35960	female	30	Sweden	Not tested						X		X	X		Vanilla extract	52	5	Cardamom	49	2	Mustard (Dijon)	27	4	Soy sauce	49	5	Your perfume	50	4	1	1	NULL	Vanilla extract	Cardamom	Mustard (Dijon)	Soy sauce	Your perfume
27045	35827	female	45	Sweden	Not tested						X		X	X		Vanilla extract	50	3	Olive oil	50	3	Mustard (Dijon)	50	2	Coffee (ground)	50	1	Your hand soap	50	2	2	1	NULL	Vanilla extract	Olive oil	Mustard (Dijon)	Coffee (ground)	Your hand soap
27048	35962	female	50	United States of America (USA)	Not tested				X	X			X			Vanilla extract	50	50	Peanut butter	35	30	Mustard (Dijon)	50	59	Cumin	65	60	Your toothpaste	50	41	37	1	NULL	Vanilla extract	Peanut butter	Mustard (Dijon)	Cumin	Your toothpaste
27049	35963	male	50	Israel	Not tested											Vanilla extract	50	77	Peanut butter	77	83	Mustard (Dijon)	50	74	Garlic (freshly chopped)	50	77	Your toothpaste	65	89	50	1	NULL	Vanilla extract	Peanut butter	Mustard (Dijon)	Garlic (freshly chopped)	Your toothpaste
27053	35967	female	65	Sweden	Not tested								X	X		Vanilla extract	51	7	Olive oil	52	7	Vinegar (white)	50	4	Garlic (freshly chopped)	51	28	Your body lotion	53	15	4	1	NULL	Vanilla extract	Olive oil	Vinegar (white)	Garlic (freshly chopped)	Your body lotion
27054	35968	female	45	Sweden											X	Vanilla extract	50	50	Peanut butter	83	84	Mustard (Dijon)	50	50	Coffee (ground)	82	86	Your toothpaste	73	74	65	1	NULL	Vanilla extract	Peanut butter	Mustard (Dijon)	Coffee (ground)	Your toothpaste
27055	23431	female	65	Sweden	Not tested										X	Vanilla extract	52	45	Oregano	68	58	Vinegar (apple)	40	56	Garlic (freshly chopped)	70	60	Your toothpaste	54	47	51	1	Yes	Vanilla extract	Oregano	Vinegar (apple)	Garlic (freshly chopped)	Your toothpaste
27056	35493	female	45	Sweden	Not tested		X				X		X			Vanilla extract	71	23	Olive oil	50	6	Black pepper (ground)	23	35	Coffee (ground)	50	23	Your toothpaste	50	10	62	1	NULL	Vanilla extract	Olive oil	Black pepper (ground)	Coffee (ground)	Your toothpaste
27057	35969	female	40	Israel	Not tested										X	Vanilla extract	70	70	Nutmeg	77	82	Vinegar (white)	30	74	Garlic (freshly chopped)	73	70	Your perfume	81	60	53	1	NULL	Vanilla extract	Nutmeg	Vinegar (white)	Garlic (freshly chopped)	Your perfume
27058	26191	male	60	United States of America (USA)	Not tested										X	Honey	85	85	Peanut butter	84	84	Black pepper (ground)	85	85	Coffee (ground)	85	85	Your toothpaste	85	85	50	1	Yes	Honey	Peanut butter	Black pepper (ground)	Coffee (ground)	Your toothpaste
27059	35654	female	45	Sweden	Not tested				X		X		X			Honey	2	5	Cardamom	5	4	Vinegar (apple)	1	2	Coffee (instant)	2	2	Your toothpaste	2	3	3	1	NULL	Honey	Cardamom	Vinegar (apple)	Coffee (instant)	Your toothpaste
27060	35970	female	45	Sweden	Not tested						X		X	X		Vanilla extract	50	2	Peanut butter	50	16	Mustard (Dijon)	50	40	Garlic (freshly chopped)	38	1	Your toothpaste	37	4	30	1	NULL	Vanilla extract	Peanut butter	Mustard (Dijon)	Garlic (freshly chopped)	Your toothpaste
27062	35152	male	25	France	Not tested								X			Nutella	63	29	Peanut butter	78	46	Vinegar (white)	26	42	Cumin	65	36	Your hand soap	64	43	40	1	NULL	Nutella	Peanut butter	Vinegar (white)	Cumin	Your hand soap
27063	35973	female	40	Israel	Tested negative										X	Honey	99	59	Basil	68	89	Black pepper (ground)	50	97	Coffee (ground)	98	73	Your toothpaste	65	64	50	1	NULL	Honey	Basil	Black pepper (ground)	Coffee (ground)	Your toothpaste
27065	35974	female	35	United States of America (USA)											X	Orange juice (not fresh)	58	58	Peanut butter	52	64	Onion (freshly chopped)	47	72	Coffee (ground)	53	74	Your toothpaste	72	61	53	1	NULL	Orange juice (not fresh)	Peanut butter	Onion (freshly chopped)	Coffee (ground)	Your toothpaste
27066	35973	female	40	Israel	Not tested		X				X	X				Honey	88	69	Basil	68	88	Black pepper (ground)	50	94	Coffee (ground)	95	73	Your toothpaste	63	67	52	1	NULL	Honey	Basil	Black pepper (ground)	Coffee (ground)	Your toothpaste
27067	35975	female	30	Israel	Not tested										X	Honey	68	75	Coconut oil	84	80	Black pepper (ground)	50	61	Coffee (ground)	83	98	Your toothpaste	94	89	50	1	NULL	Honey	Coconut oil	Black pepper (ground)	Coffee (ground)	Your toothpaste
27069	35977	female	30	Israel	Not tested										X	Nutella	69	38	Coconut oil	93	72	Mustard (Dijon)	48	77	Garlic (freshly chopped)	69	79	Your toothpaste	65	44	50	1	NULL	Nutella	Coconut oil	Mustard (Dijon)	Garlic (freshly chopped)	Your toothpaste
27072	35981	female	35	Israel	Not tested						X					Honey	95	12	Peanut butter	30	76	Mustard (Dijon)	43	7	Cumin	53	6	Your toothpaste	50	25	16	1	NULL	Honey	Peanut butter	Mustard (Dijon)	Cumin	Your toothpaste
27074	35983	female	35	Sweden	Not tested				X		X		X	X		Vanilla extract	51	7	Olive oil	48	4	Mustard (Dijon)	50	24	Canned tuna	50	5	Your toothpaste	50	6	6	1	NULL	Vanilla extract	Olive oil	Mustard (Dijon)	Canned tuna	Your toothpaste
27075	35953	female	50	Sweden									X			Vanilla extract	82	23	Ketchup	1	86	Vinegar (apple)	54	75	Coffee (instant)	62	67	Your toothpaste	92	72	45	1	NULL	Vanilla extract	Ketchup	Vinegar (apple)	Coffee (instant)	Your toothpaste
27078	35985	female	25	Sweden	Not tested					X	X	X	X			Vanilla extract	96	56	Peanut butter	59	53	Mustard (Dijon)	51	53	Garlic (freshly chopped)	52	53	Your toothpaste	51	53	50	1	NULL	Vanilla extract	Peanut butter	Mustard (Dijon)	Garlic (freshly chopped)	Your toothpaste
27079	35986	female	50	United States of America (USA)	Results pending								X	X		Vanilla extract	61	11	Peanut butter	50	16	Vinegar (white)	50	13	Coffee (ground)	50	50	Your perfume	64	26	23	1	NULL	Vanilla extract	Peanut butter	Vinegar (white)	Coffee (ground)	Your perfume
27080	26148	female	65	Sweden	Not tested										X	Vanilla extract	88	96	Oregano	97	97	Wasabi	61	83	Boiled egg	81	72	Your toothpaste	81	77	54	1	Yes	Vanilla extract	Oregano	Wasabi	Boiled egg	Your toothpaste
27082	35988	female	45	India	Not tested				X	X	X		X	X		Vanilla extract	54	29	Olive oil	46	28	Vinegar (white)	41	20	Garlic (freshly chopped)	50	5	Your toothpaste	63	36	19	1	NULL	Vanilla extract	Olive oil	Vinegar (white)	Garlic (freshly chopped)	Your toothpaste
27083	35989	female	20	Brazil	Not tested											Vanilla extract	95	64	Olive oil	27	18	Onion (freshly chopped)	21	77	Garlic (freshly chopped)	22	83	Your body lotion	95	87	87	1	NULL	Vanilla extract	Olive oil	Onion (freshly chopped)	Garlic (freshly chopped)	Your body lotion
27084	27420	female	75	Israel	Not tested				X							Vanilla extract	77	50	Olive oil	31	54	Vinegar (white)	30	50	Cumin	78	79	Your body lotion	78	46	53	1	Yes	Vanilla extract	Olive oil	Vinegar (white)	Cumin	Your body lotion
27085	35991	female	30	Sweden	Not tested		X		X	X	X		X	X		Vanilla extract	4	8	Cardamom	13	13	Vinegar (white)	7	8	Garlic (freshly chopped)	8	8	Your toothpaste	8	6	10	1	NULL	Vanilla extract	Cardamom	Vinegar (white)	Garlic (freshly chopped)	Your toothpaste
27086	35992	female	40	Sweden	Not tested		X			X	X		X			Vanilla extract	49	2	Peanut butter	50	2	Vinegar (apple)	50	4	Garlic (freshly chopped)	50	3	Your toothpaste	50	15	4	1	NULL	Vanilla extract	Peanut butter	Vinegar (apple)	Garlic (freshly chopped)	Your toothpaste
27089	35995	female	50	Brazil	Tested negative										X	Apricot Jam	50	50	Olive oil	50	24	Vodka	50	24	Garlic (freshly chopped)	50	38	Your perfume	67	65	76	1	NULL	Apricot Jam	Olive oil	Vodka	Garlic (freshly chopped)	Your perfume
27090	35996	female	80	United States of America (USA)	Not tested		X				X					Vanilla extract	96	50	Peanut butter	93	55	Mustard (Dijon)	50	50	Cumin	50	50	Your toothpaste	74	50	50	1	NULL	Vanilla extract	Peanut butter	Mustard (Dijon)	Cumin	Your toothpaste
27091	35997	male	35	Sweden	Not tested		X		X		X		X	X		Cinnamon	9	11	Cilantro	6	6	Mustard (Dijon)	3	2	Coffee (ground)	1	6	Your perfume	8	8	12	1	NULL	Cinnamon	Cilantro	Mustard (Dijon)	Coffee (ground)	Your perfume
27092	35996	female	80	United States of America (USA)												Vanilla extract	50	78	Peanut butter	50	50	Mustard (Dijon)	50	50	Cumin	50	50	Your toothpaste	50	50	50	1	NULL	Vanilla extract	Peanut butter	Mustard (Dijon)	Cumin	Your toothpaste
27094	35999	female	30	Somalia	Not tested	X	X		X	X	X	X	X	X		Cinnamon	11	9	Ketchup	11	10	Onion (freshly chopped)	8	6	Garlic (freshly chopped)	6	5	Your Shampoo	6	8	8	1	NULL	Cinnamon	Ketchup	Onion (freshly chopped)	Garlic (freshly chopped)	Your Shampoo
27096	36001	female	25	France	Not tested								X	X		Orange juice (not fresh)	3	3	Ketchup	49	4	Vinegar (balsamic)	54	3	Canned tuna	50	3	Your Shampoo	50	5	2	1	NULL	Orange juice (not fresh)	Ketchup	Vinegar (balsamic)	Canned tuna	Your Shampoo
27097	36002	female	20	United States of America (USA)	Not tested								X	X		Vanilla extract	77	49	Peanut butter	65	28	Mustard (Dijon)	28	71	Soy sauce	37	61	Your toothpaste	76	58	55	1	NULL	Vanilla extract	Peanut butter	Mustard (Dijon)	Soy sauce	Your toothpaste
27100	32076	female	50	Japan	Not tested										X	Vanilla extract	65	65	Ketchup	63	67	Sesame oil	65	68	Soy sauce	65	69	Your hand soap	67	67	50	1	Yes	Vanilla extract	Ketchup	Sesame oil	Soy sauce	Your hand soap
27101	36005	female	40	Brazil	Not tested										X	Vanilla extract	97	99	Oregano	98	67	Onion (freshly chopped)	4	97	Coffee (instant)	98	97	Your perfume	97	78	100	1	NULL	Vanilla extract	Oregano	Onion (freshly chopped)	Coffee (instant)	Your perfume
27103	36007	male	30	Brazil	Not tested						X		X			Vanilla extract	76	4	Olive oil	53	2	Mustard (Dijon)	71	2	Coffee (instant)	72	8	Your toothpaste	67	9	60	1	NULL	Vanilla extract	Olive oil	Mustard (Dijon)	Coffee (instant)	Your toothpaste
27105	36009	female	35	Israel	Tested negative										X	Vanilla extract	81	79	Peanut butter	84	83	Mustard (Dijon)	84	71	Garlic (freshly chopped)	68	71	Your toothpaste	81	71	100	1	NULL	Vanilla extract	Peanut butter	Mustard (Dijon)	Garlic (freshly chopped)	Your toothpaste
27106	36010	male	NaN	Israel	Not tested										X	Honey	85	29	Peanut butter	84	75	Vinegar (white)	22	77	Garlic (freshly chopped)	65	64	Your toothpaste	64	59	51	1	NULL	Honey	Peanut butter	Vinegar (white)	Garlic (freshly chopped)	Your toothpaste
27107	36011	female	40	Argentina	Not tested										X	Vanilla extract	98	55	Oregano	63	41	Mustard (Dijon)	59	76	Garlic (freshly chopped)	50	88	Your toothpaste	73	83	99	1	NULL	Vanilla extract	Oregano	Mustard (Dijon)	Garlic (freshly chopped)	Your toothpaste
27108	36012	male	45	Brazil	Not tested		X	X	X		X	X	X	X		Nutella	77	12	Ketchup	77	36	Vinegar (apple)	23	39	Coffee (instant)	79	17	Your toothpaste	50	17	15	1	NULL	Nutella	Ketchup	Vinegar (apple)	Coffee (instant)	Your toothpaste
27109	23575	female	65	Sweden											X	Honey	94	94	Olive oil	50	50	Vinegar (apple)	71	93	Coffee (instant)	97	97	Your toothpaste	77	93	50	1	No	Honey	Olive oil	Vinegar (apple)	Coffee (instant)	Your toothpaste
27110	23592	male	65	Sweden	Not tested										X	Honey	89	70	Olive oil	93	67	Vinegar (apple)	35	89	Coffee (instant)	73	78	Your toothpaste	43	90	50	1	No	Honey	Olive oil	Vinegar (apple)	Coffee (instant)	Your toothpaste
27111	36013	male	35	Bangladesh									X	X		Honey	1	1	Cardamom	1	1	Clove	1	1	Garlic (freshly chopped)	1	1	Your toothpaste	1	1	1	1	NULL	Honey	Cardamom	Clove	Garlic (freshly chopped)	Your toothpaste
27112	27480	female	70	Israel	Not tested		X				X					Honey	68	59	Olive oil	79	59	Vinegar (white)	27	76	Coffee (ground)	71	62	Your hand soap	76	58	60	1	No	Honey	Olive oil	Vinegar (white)	Coffee (ground)	Your hand soap
27113	36015	female	30	Israel	Not tested						X					Honey	97	80	Peanut butter	98	97	Mustard (Dijon)	60	100	Blue cheese	16	89	Your toothpaste	70	33	57	1	NULL	Honey	Peanut butter	Mustard (Dijon)	Blue cheese	Your toothpaste
27115	36016	male	50	Japan	Not tested										X	Honey	100	100	Olive oil	74	74	Vinegar (apple)	31	100	Coffee (ground)	100	100	Your toothpaste	100	35	50	1	NULL	Honey	Olive oil	Vinegar (apple)	Coffee (ground)	Your toothpaste
27116	36017	male	35	Chile	Not tested								X	X		Strawberry jam	52	25	Ketchup	29	20	Mint (tea)	29	60	Garlic (freshly chopped)	46	12	Your toothpaste	52	10	17	1	NULL	Strawberry jam	Ketchup	Mint (tea)	Garlic (freshly chopped)	Your toothpaste
27118	32906	female	30	Sweden	Tested positive	X	X		X	X	X					Vanilla extract	87	86	Peanut butter	81	80	Mustard (Dijon)	81	82	Garlic (freshly chopped)	81	82	Your toothpaste	83	86	78	1	NULL	Vanilla extract	Peanut butter	Mustard (Dijon)	Garlic (freshly chopped)	Your toothpaste
27119	36019	male	50	Denmark	Not tested								X	X		Honey	72	37	Peanut butter	76	44	Mustard (Dijon)	38	67	Blue cheese	64	38	Your toothpaste	42	57	23	1	NULL	Honey	Peanut butter	Mustard (Dijon)	Blue cheese	Your toothpaste
27120	35858	female	50	Sweden			X		X		X		X	X		Vanilla extract	50	1	Coconut oil	49	2	Mustard (Dijon)	50	2	Blue cheese	50	2	Your toothpaste	49	1	2	1	NULL	Vanilla extract	Coconut oil	Mustard (Dijon)	Blue cheese	Your toothpaste
27121	36020	male	35	Iran	Not tested										X	Honey	53	4	Peanut butter	50	4	Onion (freshly chopped)	50	3	Garlic (freshly chopped)	50	2	Your toothpaste	50	2	50	1	NULL	Honey	Peanut butter	Onion (freshly chopped)	Garlic (freshly chopped)	Your toothpaste
27122	36021	male	30	India			X		X				X			Cinnamon	93	80	Peanut butter	50	50	Mint (Gum)	53	70	Coffee (ground)	73	74	Your hand sanitizer	80	75	62	1	NULL	Cinnamon	Peanut butter	Mint (Gum)	Coffee (ground)	Your hand sanitizer
27125	36024	female	35	Sweden	Not tested								X			Vanilla extract	55	53	Peanut butter	57	55	Mustard (Dijon)	61	16	Garlic (freshly chopped)	60	17	Your toothpaste	68	66	50	1	NULL	Vanilla extract	Peanut butter	Mustard (Dijon)	Garlic (freshly chopped)	Your toothpaste
27126	36025	male	60	Djibouti	Tested positive	X			X				X	X		Orange juice (not fresh)	40	26	Cardamom	35	29	Clove	31	37	Garlic (freshly chopped)	64	59	Your toothpaste	47	45	15	1	NULL	Orange juice (not fresh)	Cardamom	Clove	Garlic (freshly chopped)	Your toothpaste
27127	36026	female	20	Israel	Not tested											Nutella	88	89	Olive oil	52	23	Black pepper (ground)	2	97	Canned tuna	12	94	Your Shampoo	94	78	59	1	NULL	Nutella	Olive oil	Black pepper (ground)	Canned tuna	Your Shampoo
27128	36027	female	30	Sweden	Not tested								X	X		Nutella	4	4	Coconut oil	4	1	Mustard (Dijon)	4	1	Soy sauce	1	1	Your Shampoo	9	9	1	1	NULL	Nutella	Coconut oil	Mustard (Dijon)	Soy sauce	Your Shampoo
27129	35824	female	45	Sweden	Not tested				X	X		X	X	X		Vanilla extract	52	13	Oregano	50	15	Mint (fresh)	50	24	Garlic (freshly chopped)	50	13	Your toothpaste	50	11	9	1	NULL	Vanilla extract	Oregano	Mint (fresh)	Garlic (freshly chopped)	Your toothpaste
27130	36028	female	45	Sweden	Not tested								X			Cinnamon	50	3	Olive oil	50	2	Vinegar (apple)	50	3	Coffee (ground)	50	22	Your body lotion	50	2	6	1	NULL	Cinnamon	Olive oil	Vinegar (apple)	Coffee (ground)	Your body lotion
27131	35827	female	45	Sweden	Not tested						X		X	X		Vanilla extract	99	38	Olive oil	50	3	Mustard (Dijon)	49	48	Coffee (ground)	51	31	Your hand soap	49	16	29	1	NULL	Vanilla extract	Olive oil	Mustard (Dijon)	Coffee (ground)	Your hand soap
27134	33125	female	50	Netherlands	Not tested								X	X		Honey	68	8	Peanut butter	60	38	Mustard (ordinary)	59	62	Tea (black)	59	59	Your perfume	54	54	62	1	NULL	Honey	Peanut butter	Mustard (ordinary)	Tea (black)	Your perfume
27135	35949	female	45	Sweden	Not tested								X	X		Cinnamon	8	7	Basil	8	8	Mustard (ordinary)	7	6	Coffee (instant)	7	6	Your hand cream	7	8	7	1	NULL	Cinnamon	Basil	Mustard (ordinary)	Coffee (instant)	Your hand cream
27137	35956	male	35	Spain	Tested negative		X						X	X		Honey	49	24	Oregano	54	13	Black pepper (ground)	50	26	Coffee (ground)	53	35	Your Shampoo	46	31	32	1	NULL	Honey	Oregano	Black pepper (ground)	Coffee (ground)	Your Shampoo
27138	36030	female	20	Ireland	Tested positive				X	X			X	X		Vanilla extract	98	25	Coconut oil	96	71	Onion (freshly chopped)	16	23	Garlic (freshly chopped)	15	87	Your toothpaste	82	27	60	1	NULL	Vanilla extract	Coconut oil	Onion (freshly chopped)	Garlic (freshly chopped)	Your toothpaste
27142	36033	female	NaN	Russia												Cinnamon	70	38	Coconut oil	84	41	Onion (freshly chopped)	11	90	Tea (black)	38	62	Your toothpaste	60	62	97	1	NULL	Cinnamon	Coconut oil	Onion (freshly chopped)	Tea (black)	Your toothpaste
27144	35892	female	30	Sweden		X	X		X	X	X	X	X	X		Vanilla extract	50	4	Peanut butter	50	1	Vinegar (apple)	50	7	Coffee (ground)	50	2	Your toothpaste	50	2	3	1	NULL	Vanilla extract	Peanut butter	Vinegar (apple)	Coffee (ground)	Your toothpaste
27146	36036	female	45	Sweden	Not tested				X	X		X	X	X		Vanilla extract	51	2	Coconut oil	51	3	Mustard (Dijon)	51	5	Coffee (ground)	51	4	Your toothpaste	50	4	51	1	NULL	Vanilla extract	Coconut oil	Mustard (Dijon)	Coffee (ground)	Your toothpaste
27147	35526	male	40	Switzerland	Tested positive								X	X		Vanilla extract	56	27	Coconut oil	50	26	Mustard (Dijon)	52	24	Garlic (freshly chopped)	56	33	Your perfume	64	36	59	1	NULL	Vanilla extract	Coconut oil	Mustard (Dijon)	Garlic (freshly chopped)	Your perfume
27148	26191	male	60	United States of America (USA)	Not tested										X	Honey	84	84	Peanut butter	85	85	Black pepper (ground)	85	85	Coffee (ground)	85	85	Your toothpaste	85	85	50	1	Yes	Honey	Peanut butter	Black pepper (ground)	Coffee (ground)	Your toothpaste
27149	36038	male	30	United States of America (USA)												Vanilla extract	60	33	Peanut butter	66	50	Mustard (Dijon)	49	43	Garlic (freshly chopped)	42	72	Your toothpaste	61	62	51	1	NULL	Vanilla extract	Peanut butter	Mustard (Dijon)	Garlic (freshly chopped)	Your toothpaste
27150	36037	female	50	United States of America (USA)	Not tested										X	Vanilla extract	90	77	Coconut oil	73	73	Mustard (Dijon)	65	65	Garlic (freshly chopped)	73	73	Your toothpaste	73	73	79	1	NULL	Vanilla extract	Coconut oil	Mustard (Dijon)	Garlic (freshly chopped)	Your toothpaste
27151	36039	female	35	United States of America (USA)						X		X				Vanilla extract	100	100	Peanut butter	100	100	Mustard (Dijon)	50	73	Garlic (freshly chopped)	13	80	Your toothpaste	50	84	50	1	NULL	Vanilla extract	Peanut butter	Mustard (Dijon)	Garlic (freshly chopped)	Your toothpaste
27152	36040	female	60	Israel	Not tested											Vanilla extract	73	50	Peanut butter	50	41	Mustard (Dijon)	63	68	Tea (black)	40	65	Your hand soap	72	34	50	1	NULL	Vanilla extract	Peanut butter	Mustard (Dijon)	Tea (black)	Your hand soap
27153	32076	female	50	Japan	Not tested										X	Vanilla extract	66	70	Ketchup	65	67	Sesame oil	67	70	Soy sauce	68	73	Your hand soap	64	69	48	1	Yes	Vanilla extract	Ketchup	Sesame oil	Soy sauce	Your hand soap
27154	36041	male	30	United States of America (USA)	Results pending				X				X			Honey	50	3	Basil	50	4	Vinegar (white)	50	3	Coffee (ground)	50	7	Your toothpaste	50	6	3	1	NULL	Honey	Basil	Vinegar (white)	Coffee (ground)	Your toothpaste
27155	36042	female	25	India					X				X			Lemonade (not fresh)	50	5	Cardamom	50	2	Mint (fresh)	50	4	Garlic (freshly chopped)	50	2	Your toothpaste	50	6	6	1	NULL	Lemonade (not fresh)	Cardamom	Mint (fresh)	Garlic (freshly chopped)	Your toothpaste
27156	35372	female	20	Sweden	Not tested								X	X		Vanilla extract	12	13	Peanut butter	23	19	Vinegar (apple)	19	31	Garlic (freshly chopped)	27	57	Your toothpaste	27	62	41	1	NULL	Vanilla extract	Peanut butter	Vinegar (apple)	Garlic (freshly chopped)	Your toothpaste
27158	35839	female	30	Sweden	Not tested					X			X			Honey	50	15	Peanut butter	50	7	Vinegar (white)	50	24	Coffee (ground)	50	16	Your perfume	50	17	60	1	NULL	Honey	Peanut butter	Vinegar (white)	Coffee (ground)	Your perfume
27159	36044	female	35	Sweden	Not tested			X	X	X	X		X	X		Cinnamon	3	1	Coconut oil	2	2	Vinegar (apple)	1	3	Coffee (ground)	4	2	Your toothpaste	1	3	1	1	NULL	Cinnamon	Coconut oil	Vinegar (apple)	Coffee (ground)	Your toothpaste
27160	36045	female	50	Sweden	Tested positive				X				X	X		Honey	49	4	Basil	50	2	Vinegar (white)	50	2	Coffee (ground)	50	3	Your toothpaste	50	1	2	1	NULL	Honey	Basil	Vinegar (white)	Coffee (ground)	Your toothpaste
27161	36046	female	35	Brazil	Not tested		X		X		X	X	X	X		Vanilla extract	86	72	Oregano	53	62	Vinegar (white)	49	50	Coffee (ground)	62	34	Your laundry detergent	84	25	81	1	NULL	Vanilla extract	Oregano	Vinegar (white)	Coffee (ground)	Your laundry detergent
27162	36047	female	35	Israel	Tested negative										X	Honey	98	98	Olive oil	64	97	Vinegar (white)	3	96	Cumin	62	100	Your toothpaste	71	68	50	1	NULL	Honey	Olive oil	Vinegar (white)	Cumin	Your toothpaste
27163	23431	female	65	Sweden	Not tested										X	Vanilla extract	55	45	Oregano	71	56	Vinegar (apple)	43	56	Garlic (freshly chopped)	71	61	Your toothpaste	53	48	49	1	Yes	Vanilla extract	Oregano	Vinegar (apple)	Garlic (freshly chopped)	Your toothpaste
27165	36049	female	35	Brazil	Not tested						X					Vanilla extract	57	98	Olive oil	96	64	Mustard (Dijon)	92	88	Soy sauce	79	58	Your toothpaste	60	41	86	1	NULL	Vanilla extract	Olive oil	Mustard (Dijon)	Soy sauce	Your toothpaste
27166	36050	female	40	Israel	Not tested										X	Vanilla extract	98	98	Peanut butter	98	98	Mustard (Dijon)	28	98	Cumin	56	98	Your toothpaste	97	97	97	1	NULL	Vanilla extract	Peanut butter	Mustard (Dijon)	Cumin	Your toothpaste
27167	36051	female	35	Israel	Not tested										X	Vanilla extract	36	76	Coconut oil	82	68	Mustard (Dijon)	29	68	Garlic (freshly chopped)	50	50	Your toothpaste	72	59	50	1	NULL	Vanilla extract	Coconut oil	Mustard (Dijon)	Garlic (freshly chopped)	Your toothpaste
27168	36052	female	35	Israel	Not tested										X	Vanilla extract	87	82	Peanut butter	50	65	Vodka	50	87	Garlic (freshly chopped)	24	88	Your toothpaste	50	64	50	1	NULL	Vanilla extract	Peanut butter	Vodka	Garlic (freshly chopped)	Your toothpaste
27169	36053	male	40	Israel	Not tested										X	Nutella	50	66	Thyme	57	75	Vinegar (balsamic)	47	54	Tea (earl gray)	66	54	Your toothpaste	52	62	50	1	NULL	Nutella	Thyme	Vinegar (balsamic)	Tea (earl gray)	Your toothpaste
27170	36054	male	65	Sweden									X	X		Vanilla extract	50	3	Cardamom	50	3	Vinegar (white)	50	5	Coffee (ground)	50	3	Your toothpaste	50	5	6	1	NULL	Vanilla extract	Cardamom	Vinegar (white)	Coffee (ground)	Your toothpaste
27171	36055	female	55	France	Not tested											Nutella	58	45	Ketchup	59	46	Mustard (Dijon)	37	62	Soy sauce	34	47	Your toothpaste	74	72	25	1	NULL	Nutella	Ketchup	Mustard (Dijon)	Soy sauce	Your toothpaste
27172	36056	male	20	Sweden		X		X	X	X			X	X		Apple juice (not fresh)	100	50	Peanut butter	50	1	Mustard (ordinary)	76	60	Coffee (ground)	100	84	Your toothpaste	71	50	60	1	NULL	Apple juice (not fresh)	Peanut butter	Mustard (ordinary)	Coffee (ground)	Your toothpaste
27174	36058	male	35	Sweden							X		X	X	X	Cinnamon	76	9	Basil	97	16	Vinegar (white)	44	98	Coffee (ground)	76	16	Your toothpaste	99	39	27	1	NULL	Cinnamon	Basil	Vinegar (white)	Coffee (ground)	Your toothpaste
27175	36059	female	40	Brazil	Not tested								X			Nutella	74	69	Olive oil	50	28	Clove	45	81	Coffee (ground)	80	9	Your toothpaste	80	11	21	1	NULL	Nutella	Olive oil	Clove	Coffee (ground)	Your toothpaste
27176	32299	female	NaN	France	Tested positive								X	X		Vanilla extract	53	3	Olive oil	53	4	Vinegar (white)	47	2	Coffee (ground)	53	6	Your toothpaste	53	12	3	1	NULL	Vanilla extract	Olive oil	Vinegar (white)	Coffee (ground)	Your toothpaste
27178	36061	male	35	India	Tested positive								X			Nutella	6	8	Peanut butter	7	8	Mustard (Dijon)	11	18	Garlic (freshly chopped)	4	10	Your toothpaste	26	2	9	1	NULL	Nutella	Peanut butter	Mustard (Dijon)	Garlic (freshly chopped)	Your toothpaste
27180	35654	female	45	Sweden					X		X		X			Honey	5	4	Cardamom	10	11	Vinegar (apple)	12	11	Coffee (instant)	10	9	Your toothpaste	10	10	18	1	NULL	Honey	Cardamom	Vinegar (apple)	Coffee (instant)	Your toothpaste
27182	27420	female	75	Israel	Not tested				X							Vanilla extract	72	49	Olive oil	24	50	Vinegar (white)	26	50	Cumin	78	79	Your body lotion	79	47	51	1	Yes	Vanilla extract	Olive oil	Vinegar (white)	Cumin	Your body lotion
27183	36064	female	40	Brazil	Not tested							X		X		Nutella	83	84	Olive oil	58	58	Vinegar (white)	60	50	Coffee (instant)	61	50	Your toothpaste	99	98	50	1	NULL	Nutella	Olive oil	Vinegar (white)	Coffee (instant)	Your toothpaste
27184	35988	female	45	India					X	X			X	X		Vanilla extract	66	41	Olive oil	35	41	Vinegar (white)	53	49	Garlic (freshly chopped)	54	42	Your toothpaste	55	49	54	1	NULL	Vanilla extract	Olive oil	Vinegar (white)	Garlic (freshly chopped)	Your toothpaste
27185	36066	female	40	United Kingdom (UK)	Tested positive								X	X		Nutella	68	50	Peanut butter	66	66	Vinegar (apple)	50	6	Blue cheese	50	4	Your hand soap	95	50	50	1	NULL	Nutella	Peanut butter	Vinegar (apple)	Blue cheese	Your hand soap
27187	36068	female	40	Brazil	Not tested		X			X			X	X		Honey	20	17	Olive oil	50	10	Vinegar (white)	59	60	Canned tuna	58	57	Your toothpaste	59	50	61	1	NULL	Honey	Olive oil	Vinegar (white)	Canned tuna	Your toothpaste
27189	36070	female	35	Brazil	Not tested	X				X			X	X		Cinnamon	1	1	Coconut oil	1	1	Mustard (Dijon)	1	1	Coffee (ground)	50	13	Your toothpaste	1	1	1	1	NULL	Cinnamon	Coconut oil	Mustard (Dijon)	Coffee (ground)	Your toothpaste
27192	36072	male	35	Brazil	Not tested						X				X	Honey	98	100	Olive oil	88	87	Vinegar (white)	67	82	Soy sauce	83	72	Your toothpaste	93	91	91	1	NULL	Honey	Olive oil	Vinegar (white)	Soy sauce	Your toothpaste
27193	35925	male	55	Brazil	Not tested										X	Cinnamon	91	50	Ketchup	74	55	Vinegar (white)	15	72	Coffee (instant)	80	55	Your toothpaste	78	54	50	1	NULL	Cinnamon	Ketchup	Vinegar (white)	Coffee (instant)	Your toothpaste
27194	36041	male	30	United States of America (USA)	Tested positive				X	X			X	X		Honey	50	6	Basil	50	3	Vinegar (white)	50	22	Coffee (ground)	50	9	Your toothpaste	50	7	56	1	NULL	Honey	Basil	Vinegar (white)	Coffee (ground)	Your toothpaste
27195	36073	male	30	Argentina	Not tested		X									Cinnamon	68	50	Oregano	93	99	Vinegar (white)	59	100	Cumin	43	91	Your perfume	84	82	93	1	NULL	Cinnamon	Oregano	Vinegar (white)	Cumin	Your perfume
27196	36074	male	30	Cameroon	Not tested	X	X		X				X			Honey	54	6	Olive oil	50	6	Onion (freshly chopped)	50	7	Garlic (freshly chopped)	50	7	Your toothpaste	50	6	5	1	NULL	Honey	Olive oil	Onion (freshly chopped)	Garlic (freshly chopped)	Your toothpaste
27198	29168	male	25	United States of America (USA)	Not tested										X	Vanilla extract	79	63	Olive oil	74	38	Vinegar (white)	26	84	Garlic (freshly chopped)	12	83	Your toothpaste	77	72	50	1	No	Vanilla extract	Olive oil	Vinegar (white)	Garlic (freshly chopped)	Your toothpaste
27204	36079	female	20	France	Tested positive			X	X	X		X	X	X		Honey	50	6	Olive oil	7	2	Mustard (Dijon)	3	3	Garlic (freshly chopped)	4	4	Your toothpaste	8	10	4	1	NULL	Honey	Olive oil	Mustard (Dijon)	Garlic (freshly chopped)	Your toothpaste
27205	35892	female	30	Sweden	Not tested	X			X	X		X	X	X		Vanilla extract	50	3	Peanut butter	50	3	Vinegar (apple)	50	5	Coffee (ground)	50	2	Your toothpaste	50	3	50	1	NULL	Vanilla extract	Peanut butter	Vinegar (apple)	Coffee (ground)	Your toothpaste
27206	36080	female	25	Sweden	Results pending		X						X	X		Vanilla extract	50	1	Peanut butter	50	1	Vinegar (white)	50	22	Coffee (ground)	50	12	Your hand cream	50	2	6	1	NULL	Vanilla extract	Peanut butter	Vinegar (white)	Coffee (ground)	Your hand cream
27207	35839	female	30	Sweden	Not tested					X			X			Honey	50	26	Peanut butter	50	20	Vinegar (white)	50	13	Coffee (ground)	50	30	Your perfume	50	34	61	1	NULL	Honey	Peanut butter	Vinegar (white)	Coffee (ground)	Your perfume
27208	32231	female	65	Japan	Not tested										X	Honey	62	49	Olive oil	57	56	Vinegar (white)	48	51	Soy sauce	58	56	Your toothpaste	58	56	51	1	NULL	Honey	Olive oil	Vinegar (white)	Soy sauce	Your toothpaste
27209	35855	female	30	Sweden	Not tested		X		X		X	X	X	X		Honey	50	5	Olive oil	50	4	Onion (freshly chopped)	50	3	Garlic (freshly chopped)	50	5	Your toothpaste	50	4	3	1	NULL	Honey	Olive oil	Onion (freshly chopped)	Garlic (freshly chopped)	Your toothpaste
27210	36082	female	20	Sweden	Not tested						X		X	X		Vanilla extract	51	8	Peanut butter	50	9	Mustard (Dijon)	50	5	Coffee (ground)	50	4	Your toothpaste	50	8	3	1	NULL	Vanilla extract	Peanut butter	Mustard (Dijon)	Coffee (ground)	Your toothpaste
27212	32076	female	50	Japan	Not tested						X					Vanilla extract	62	66	Ketchup	61	65	Sesame oil	64	65	Soy sauce	64	65	Your hand soap	66	64	48	1	Yes	Vanilla extract	Ketchup	Sesame oil	Soy sauce	Your hand soap
27213	36084	female	20	France	Not tested				X			X				Cinnamon	93	62	Nutmeg	57	94	Mustard (Dijon)	97	95	Camembert	80	35	Your hand sanitizer	93	69	51	1	NULL	Cinnamon	Nutmeg	Mustard (Dijon)	Camembert	Your hand sanitizer
27214	36085	female	70	South Africa	Results pending											Honey	100	79	Peanut butter	29	60	Vinegar (white)	15	65	Tea (black)	50	50	Your toothpaste	82	97	51	1	NULL	Honey	Peanut butter	Vinegar (white)	Tea (black)	Your toothpaste
27217	36087	female	35	Sweden	Not tested		X		X				X	X		Vanilla extract	8	5	Cardamom	6	4	Mustard (Dijon)	2	5	Garlic (freshly chopped)	3	4	Your toothpaste	6	3	4	1	NULL	Vanilla extract	Cardamom	Mustard (Dijon)	Garlic (freshly chopped)	Your toothpaste
27219	36089	female	60	Sweden	Not tested								X	X		Vanilla extract	1	1	Cardamom	1	2	Mustard (Dijon)	4	4	Garlic (freshly chopped)	1	1	Your toothpaste	1	1	1	1	NULL	Vanilla extract	Cardamom	Mustard (Dijon)	Garlic (freshly chopped)	Your toothpaste
27221	36091	male	30	Sweden	Not tested				X		X		X	X		Vanilla extract	2	2	Peanut butter	2	1	Mustard (Dijon)	9	10	Garlic (freshly chopped)	7	7	Your toothpaste	15	13	6	1	NULL	Vanilla extract	Peanut butter	Mustard (Dijon)	Garlic (freshly chopped)	Your toothpaste
27222	36092	female	35	United States of America (USA)	Not tested	X			X	X						Vanilla extract	33	36	Peanut butter	72	10	Black pepper (ground)	55	15	Coffee (ground)	35	30	Your Shampoo	45	86	15	1	NULL	Vanilla extract	Peanut butter	Black pepper (ground)	Coffee (ground)	Your Shampoo
27224	36094	female	55	Sweden	Not tested										X	Vanilla extract	80	71	Peanut butter	54	54	Mustard (Dijon)	53	79	Garlic (freshly chopped)	88	76	Your toothpaste	51	51	78	1	NULL	Vanilla extract	Peanut butter	Mustard (Dijon)	Garlic (freshly chopped)	Your toothpaste
27225	36095	male	25	Nigeria	Not tested											Honey	50	5	Olive oil	50	4	Mint (Gum)	50	6	Garlic (freshly chopped)	50	8	Your toothpaste	50	16	5	1	NULL	Honey	Olive oil	Mint (Gum)	Garlic (freshly chopped)	Your toothpaste
27226	36096	female	35	Spain	Tested positive								X	X		Vanilla extract	55	18	Oregano	50	23	Mustard (Dijon)	41	32	Soy sauce	43	22	Your toothpaste	50	13	50	1	NULL	Vanilla extract	Oregano	Mustard (Dijon)	Soy sauce	Your toothpaste
27227	36097	female	20	Sweden	Not tested				X				X	X		Vanilla extract	30	1	Olive oil	11	1	Mustard (Dijon)	5	2	Garlic (freshly chopped)	3	2	Your toothpaste	4	2	3	1	NULL	Vanilla extract	Olive oil	Mustard (Dijon)	Garlic (freshly chopped)	Your toothpaste
27228	36098	male	30	Sweden	Not tested								X	X		Nutella	50	3	Ketchup	50	25	Vinegar (white)	50	22	Coffee (ground)	50	4	Your toothpaste	50	16	8	1	NULL	Nutella	Ketchup	Vinegar (white)	Coffee (ground)	Your toothpaste
27229	36099	female	25	Chile	Not tested				X	X			X			Vanilla extract	83	14	Olive oil	64	26	Vinegar (white)	41	6	Soy sauce	61	37	Your toothpaste	59	8	11	1	NULL	Vanilla extract	Olive oil	Vinegar (white)	Soy sauce	Your toothpaste
27230	27420	female	75	Israel	Not tested				X							Vanilla extract	76	48	Olive oil	31	51	Vinegar (white)	30	50	Cumin	76	75	Your body lotion	79	50	54	1	Yes	Vanilla extract	Olive oil	Vinegar (white)	Cumin	Your body lotion
27231	36100	female	35	Brazil	Not tested								X			Cinnamon	72	75	Olive oil	63	37	Clove	65	65	Coffee (ground)	69	62	Your toothpaste	65	37	41	1	NULL	Cinnamon	Olive oil	Clove	Coffee (ground)	Your toothpaste
27232	36101	female	30	Sweden	Not tested								X	X		Vanilla extract	5	5	Oregano	7	6	Vinegar (white)	2	7	Coffee (ground)	2	3	Your toothpaste	5	4	2	1	NULL	Vanilla extract	Oregano	Vinegar (white)	Coffee (ground)	Your toothpaste
27234	36103	male	25	Ghana	Not tested	X	X			X	X		X	X		Vanilla extract	50	7	Nutmeg	50	2	Vinegar (apple)	46	9	Garlic (freshly chopped)	50	7	Your toothpaste	50	4	7	1	NULL	Vanilla extract	Nutmeg	Vinegar (apple)	Garlic (freshly chopped)	Your toothpaste
27235	36104	female	35	Brazil	Not tested							X				Nutella	93	65	Olive oil	68	68	Vinegar (apple)	15	97	Garlic (freshly chopped)	38	95	Your toothpaste	83	57	46	1	NULL	Nutella	Olive oil	Vinegar (apple)	Garlic (freshly chopped)	Your toothpaste
27236	35949	female	45	Sweden	Not tested								X		X	Cinnamon	50	22	Basil	50	20	Mustard (ordinary)	50	18	Coffee (instant)	50	19	Your hand cream	50	20	19	1	NULL	Cinnamon	Basil	Mustard (ordinary)	Coffee (instant)	Your hand cream
27237	35858	female	50	Sweden					X				X	X		Vanilla extract	51	3	Coconut oil	51	3	Mustard (Dijon)	51	2	Blue cheese	51	3	Your toothpaste	51	3	2	1	NULL	Vanilla extract	Coconut oil	Mustard (Dijon)	Blue cheese	Your toothpaste
27238	34583	male	30	Spain												Banana nectar (not fresh)	94	83	Oregano	50	50	Onion (freshly chopped)	50	50	Coffee (ground)	76	73	Your Shampoo	79	74	73	1	NULL	Banana nectar (not fresh)	Oregano	Onion (freshly chopped)	Coffee (ground)	Your Shampoo
27240	36106	female	65	Sweden									X			Vanilla extract	65	61	Olive oil	68	59	Mint (Gum)	77	70	Garlic (freshly chopped)	63	75	Your toothpaste	70	62	49	1	NULL	Vanilla extract	Olive oil	Mint (Gum)	Garlic (freshly chopped)	Your toothpaste
27241	30418	female	75	Sweden	Not tested							X				Vanilla extract	86	30	Caraway	59	69	Black pepper (ground)	58	55	Coffee (instant)	87	73	Your toothpaste	67	90	49	1	No	Vanilla extract	Caraway	Black pepper (ground)	Coffee (instant)	Your toothpaste
27245	27480	female	70	Israel	Not tested		X									Honey	64	60	Olive oil	79	66	Vinegar (white)	27	76	Coffee (ground)	78	73	Your hand soap	78	61	62	1	No	Honey	Olive oil	Vinegar (white)	Coffee (ground)	Your hand soap
27246	35493	female	45	Sweden	Not tested		X						X			Vanilla extract	50	17	Olive oil	50	9	Black pepper (ground)	36	22	Coffee (ground)	67	25	Your toothpaste	50	10	58	1	NULL	Vanilla extract	Olive oil	Black pepper (ground)	Coffee (ground)	Your toothpaste
27247	35985	female	25	Sweden	Not tested								X	X		Vanilla extract	2	1	Peanut butter	1	2	Mustard (Dijon)	5	5	Garlic (freshly chopped)	1	3	Your toothpaste	3	5	5	1	NULL	Vanilla extract	Peanut butter	Mustard (Dijon)	Garlic (freshly chopped)	Your toothpaste
27248	36110	female	NaN	France	Not tested				X							Honey	74	88	Oregano	78	91	Mustard (Dijon)	73	70	Coffee (ground)	50	57	Your toothpaste	50	28	24	1	NULL	Honey	Oregano	Mustard (Dijon)	Coffee (ground)	Your toothpaste
27250	36112	female	40	Sweden	Not tested								X	X		Cinnamon	10	11	Ketchup	21	22	Mustard (Dijon)	14	8	Coffee (ground)	11	19	Your toothpaste	8	3	3	1	NULL	Cinnamon	Ketchup	Mustard (Dijon)	Coffee (ground)	Your toothpaste
27252	36114	female	65	Israel	Not tested										X	Vanilla extract	50	50	Peanut butter	70	56	Mustard (Dijon)	50	61	Garlic (freshly chopped)	46	80	Your toothpaste	53	53	50	1	NULL	Vanilla extract	Peanut butter	Mustard (Dijon)	Garlic (freshly chopped)	Your toothpaste
27254	36116	female	35	United States of America (USA)	Tested positive		X		X	X		X	X	X		Cinnamon	53	17	Ketchup	65	13	Mustard (Dijon)	51	5	Coffee (ground)	67	34	Your toothpaste	75	36	19	1	NULL	Cinnamon	Ketchup	Mustard (Dijon)	Coffee (ground)	Your toothpaste
27255	31091	female	45	Sweden	Not tested				X	X		X				Honey	62	50	Olive oil	78	59	Mustard (Dijon)	64	63	Cumin	65	50	Your toothpaste	66	41	60	1	Yes	Honey	Olive oil	Mustard (Dijon)	Cumin	Your toothpaste
27260	36121	male	NaN	Israel	Not tested										X	Honey	50	70	Olive oil	81	50	Vinegar (white)	96	5	Soy sauce	98	50	Your toothpaste	100	59	50	1	NULL	Honey	Olive oil	Vinegar (white)	Soy sauce	Your toothpaste
27261	36122	male	20	United States of America (USA)	Not tested										X	Vanilla extract	94	91	Basil	92	98	Vinegar (apple)	25	77	Coffee (ground)	80	68	Your toothpaste	65	66	51	1	NULL	Vanilla extract	Basil	Vinegar (apple)	Coffee (ground)	Your toothpaste
27262	36123	female	40	Sweden	Not tested	X					X	X	X			Honey	50	5	Peanut butter	50	1	Mustard (Dijon)	50	2	Boiled egg	50	4	Your toothpaste	50	8	4	1	NULL	Honey	Peanut butter	Mustard (Dijon)	Boiled egg	Your toothpaste
27263	35925	male	55	Brazil	Not tested						X					Cinnamon	94	50	Ketchup	73	55	Vinegar (white)	14	72	Coffee (instant)	85	50	Your toothpaste	94	57	50	1	NULL	Cinnamon	Ketchup	Vinegar (white)	Coffee (instant)	Your toothpaste
27264	36124	female	25	Pakistan		X			X	X		X	X	X		Honey	91	22	Ketchup	50	5	Vinegar (white)	50	1	Soy sauce	50	2	Your perfume	50	2	5	1	NULL	Honey	Ketchup	Vinegar (white)	Soy sauce	Your perfume
27265	36125	male	50	Spain	Tested positive		X						X	X		Honey	50	12	Olive oil	50	20	Vinegar (white)	59	64	Garlic (freshly chopped)	62	59	Your perfume	73	69	36	1	NULL	Honey	Olive oil	Vinegar (white)	Garlic (freshly chopped)	Your perfume
27268	36127	female	20	United States of America (USA)	Not tested								X			Strawberry jam	50	98	Peanut butter	50	97	Vinegar (white)	50	50	Canned tuna	50	50	Your toothpaste	97	73	79	1	NULL	Strawberry jam	Peanut butter	Vinegar (white)	Canned tuna	Your toothpaste
27270	36128	female	NaN	Taiwan	Tested positive		X				X		X			Honey	49	11	Peanut butter	50	29	Vinegar (white)	50	25	Tea (earl gray)	50	16	Your toothpaste	50	72	50	1	NULL	Honey	Peanut butter	Vinegar (white)	Tea (earl gray)	Your toothpaste
27272	36130	female	20	Canada	Not tested								X			Strawberry jam	50	1	Ketchup	50	1	Onion (freshly chopped)	50	50	Tea (black)	50	18	Your body lotion	50	1	13	1	NULL	Strawberry jam	Ketchup	Onion (freshly chopped)	Tea (black)	Your body lotion
27273	36131	female	NaN	Sweden	Not tested						X	X	X	X		Vanilla extract	47	13	Peanut butter	50	4	Mustard (Dijon)	34	6	Garlic (freshly chopped)	50	2	Your hand soap	50	5	4	1	NULL	Vanilla extract	Peanut butter	Mustard (Dijon)	Garlic (freshly chopped)	Your hand soap
27274	36132	male	35	Iran												Banana nectar (not fresh)	98	99	Ketchup	96	96	Mustard (Dijon)	93	95	Tea (black)	97	98	Your hand soap	95	97	92	1	NULL	Banana nectar (not fresh)	Ketchup	Mustard (Dijon)	Tea (black)	Your hand soap
27277	36134	male	35	Israel									X	X		Nutella	50	32	Peanut butter	50	41	Black pepper (ground)	50	28	Cumin	50	76	Your toothpaste	50	28	22	1	NULL	Nutella	Peanut butter	Black pepper (ground)	Cumin	Your toothpaste
27278	35949	female	45	Sweden	Results pending								X	X		Cinnamon	50	13	Basil	69	22	Mustard (ordinary)	50	20	Coffee (instant)	50	25	Your hand cream	50	13	58	1	NULL	Cinnamon	Basil	Mustard (ordinary)	Coffee (instant)	Your hand cream
27279	36135	male	40	Sweden	Not tested		X			X			X	X		Strawberry jam	1	1	Thyme	1	1	Vodka	1	1	Coffee (ground)	1	1	Your toothpaste	1	1	1	1	NULL	Strawberry jam	Thyme	Vodka	Coffee (ground)	Your toothpaste
27280	36136	female	25	Nigeria	Not tested								X	X		Pineapple juice (not fresh)	16	14	Parsley	29	5	Onion (freshly chopped)	18	10	Garlic (freshly chopped)	12	9	Your toothpaste	12	2	44	1	NULL	Pineapple juice (not fresh)	Parsley	Onion (freshly chopped)	Garlic (freshly chopped)	Your toothpaste
27282	36138	female	45	Sweden	Not tested				X	X			X			Honey	51	4	Coconut oil	50	4	Mustard (Dijon)	51	2	Boiled egg	52	1	Your hand soap	51	4	2	1	NULL	Honey	Coconut oil	Mustard (Dijon)	Boiled egg	Your hand soap
27283	36139	female	NaN	Germany	Not tested		X		X		X	X				Maple syrup	21	63	Olive oil	44	43	Vinegar (balsamic)	50	50	Coffee (ground)	49	74	Your hand sanitizer	55	30	41	1	NULL	Maple syrup	Olive oil	Vinegar (balsamic)	Coffee (ground)	Your hand sanitizer
27284	36140	male	25	India	Not tested				X				X	X		Cinnamon	49	2	Olive oil	50	4	Vinegar (white)	50	10	Boiled egg	52	7	Your toothpaste	50	9	8	1	NULL	Cinnamon	Olive oil	Vinegar (white)	Boiled egg	Your toothpaste
27286	36080	female	25	Sweden	Tested positive		X						X	X		Vanilla extract	50	1	Peanut butter	50	1	Vinegar (white)	50	5	Coffee (ground)	66	21	Your hand cream	50	1	21	1	NULL	Vanilla extract	Peanut butter	Vinegar (white)	Coffee (ground)	Your hand cream
27287	36142	female	30	Chile	Not tested				X		X					Orange juice (not fresh)	92	51	Bay leaves	38	72	Black pepper (ground)	55	82	Garlic (freshly chopped)	38	85	Your perfume	61	74	70	1	NULL	Orange juice (not fresh)	Bay leaves	Black pepper (ground)	Garlic (freshly chopped)	Your perfume
27288	35995	female	50	Brazil												Apricot Jam	50	44	Olive oil	50	46	Vodka	50	46	Garlic (freshly chopped)	50	50	Your perfume	50	50	50	1	NULL	Apricot Jam	Olive oil	Vodka	Garlic (freshly chopped)	Your perfume
27289	36143	male	40	Brazil	Not tested										X	Grapefruit juice (not fresh)	50	50	Olive oil	75	36	Vinegar (white)	86	100	Coffee (ground)	84	100	Your toothpaste	82	83	100	1	NULL	Grapefruit juice (not fresh)	Olive oil	Vinegar (white)	Coffee (ground)	Your toothpaste
27291	36145	male	25	Nigeria	Not tested	X	X				X	X	X	X		Orange juice (not fresh)	53	19	Olive oil	50	50	Menthol Gum	50	50	Boiled egg	50	50	Your hand soap	50	50	17	1	NULL	Orange juice (not fresh)	Olive oil	Menthol Gum	Boiled egg	Your hand soap
27293	32076	female	50	Japan	Not tested										X	Vanilla extract	71	68	Ketchup	68	71	Sesame oil	73	74	Soy sauce	71	73	Your hand soap	73	73	46	1	Yes	Vanilla extract	Ketchup	Sesame oil	Soy sauce	Your hand soap
27294	35803	male	30	Sweden	Not tested				X							Cinnamon	100	97	Peanut butter	97	95	Vinegar (apple)	99	97	Coffee (ground)	95	97	Your Shampoo	99	99	50	1	NULL	Cinnamon	Peanut butter	Vinegar (apple)	Coffee (ground)	Your Shampoo
27295	36146	female	65	France	Not tested					X			X			Nutella	72	17	Olive oil	50	1	Mustard (Dijon)	78	35	Cumin	56	33	Your perfume	83	56	15	1	NULL	Nutella	Olive oil	Mustard (Dijon)	Cumin	Your perfume
27296	26191	male	60	United States of America (USA)	Not tested										X	Honey	85	85	Peanut butter	84	84	Black pepper (ground)	85	85	Coffee (ground)	85	85	Your toothpaste	85	84	50	1	Yes	Honey	Peanut butter	Black pepper (ground)	Coffee (ground)	Your toothpaste
27298	36148	female	40	United States of America (USA)	Tested positive								X	X		Vanilla extract	87	55	Peanut butter	67	35	Vinegar (white)	50	50	Cumin	50	50	Your perfume	70	50	54	1	NULL	Vanilla extract	Peanut butter	Vinegar (white)	Cumin	Your perfume
27299	27480	female	70	Israel	Not tested		X									Honey	68	61	Olive oil	76	61	Vinegar (white)	31	76	Coffee (ground)	79	66	Your hand soap	79	59	61	1	No	Honey	Olive oil	Vinegar (white)	Coffee (ground)	Your hand soap
27300	32299	female	NaN	France	Tested positive								X	X		Vanilla extract	53	2	Olive oil	50	2	Vinegar (white)	48	4	Coffee (ground)	52	3	Your toothpaste	53	12	7	1	NULL	Vanilla extract	Olive oil	Vinegar (white)	Coffee (ground)	Your toothpaste
27302	36150	female	45	Israel	Tested negative								X	X		Honey	98	95	Basil	45	70	Black pepper (ground)	59	70	Coffee (instant)	29	99	Your hand soap	2	58	22	1	NULL	Honey	Basil	Black pepper (ground)	Coffee (instant)	Your hand soap
27304	36152	female	25	Sweden	Not tested				X				X	X		Strawberry jam	50	32	Oregano	50	69	Black pepper (ground)	50	64	Garlic (freshly chopped)	50	74	Your toothpaste	50	70	59	1	NULL	Strawberry jam	Oregano	Black pepper (ground)	Garlic (freshly chopped)	Your toothpaste
27305	36153	female	40	Brazil	Results pending			X	X		X		X	X		Cinnamon	53	55	Coconut oil	53	55	Clove	52	52	Boiled egg	52	53	Your perfume	52	52	5	1	NULL	Cinnamon	Coconut oil	Clove	Boiled egg	Your perfume
27306	35654	female	45	Sweden					X		X		X			Honey	26	27	Cardamom	35	37	Vinegar (apple)	40	40	Coffee (instant)	36	37	Your toothpaste	33	35	40	1	NULL	Honey	Cardamom	Vinegar (apple)	Coffee (instant)	Your toothpaste
27307	36154	male	35	Brazil	Tested positive								X	X		Honey	49	8	Peanut butter	71	16	Vinegar (white)	22	25	Boiled egg	40	28	Your toothpaste	66	61	41	1	NULL	Honey	Peanut butter	Vinegar (white)	Boiled egg	Your toothpaste
27308	36155	female	40	Israel	Not tested				X				X			Honey	45	49	Peanut butter	46	47	Mustard (Dijon)	40	44	Canned tuna	44	63	Your toothpaste	50	50	42	1	NULL	Honey	Peanut butter	Mustard (Dijon)	Canned tuna	Your toothpaste
27309	35602	female	55	Sweden	Not tested								X	X		Vanilla extract	50	1	Oregano	50	6	Vinegar (white)	50	9	Coffee (instant)	50	5	Your toothpaste	50	6	50	1	NULL	Vanilla extract	Oregano	Vinegar (white)	Coffee (instant)	Your toothpaste
27310	36156	female	30	Germany	Results pending				X				X	X		Nutella	67	37	Olive oil	58	19	Onion (freshly chopped)	65	50	Soy sauce	42	48	Your toothpaste	81	68	30	1	NULL	Nutella	Olive oil	Onion (freshly chopped)	Soy sauce	Your toothpaste
27311	36116	female	35	United States of America (USA)	Tested positive		X		X				X	X		Cinnamon	50	19	Ketchup	50	35	Mustard (Dijon)	49	15	Coffee (ground)	40	38	Your toothpaste	75	67	66	1	NULL	Cinnamon	Ketchup	Mustard (Dijon)	Coffee (ground)	Your toothpaste
27312	27420	female	75	Israel	Not tested				X							Vanilla extract	77	52	Olive oil	27	53	Vinegar (white)	29	54	Cumin	77	79	Your body lotion	77	51	50	1	Yes	Vanilla extract	Olive oil	Vinegar (white)	Cumin	Your body lotion
27314	36158	female	35	Sweden	Not tested		X	X	X	X	X		X	X		Vanilla extract	50	2	Peanut butter	50	5	Vinegar (white)	50	15	Garlic (freshly chopped)	50	50	Your toothpaste	50	11	1	1	NULL	Vanilla extract	Peanut butter	Vinegar (white)	Garlic (freshly chopped)	Your toothpaste
27316	35925	male	55	Brazil	Not tested				X							Cinnamon	90	51	Ketchup	71	54	Vinegar (white)	32	60	Coffee (instant)	66	50	Your toothpaste	88	57	50	1	NULL	Cinnamon	Ketchup	Vinegar (white)	Coffee (instant)	Your toothpaste
27318	36161	male	20	Pakistan	Not tested								X			Honey	53	3	Coconut oil	50	1	Mint (Gum)	50	7	Tea (black)	50	2	Your toothpaste	50	13	4	1	NULL	Honey	Coconut oil	Mint (Gum)	Tea (black)	Your toothpaste
27319	36162	female	40	Portugal	Not tested										X	Cinnamon	83	70	Olive oil	36	94	Mustard (Dijon)	38	99	Garlic (freshly chopped)	64	52	Your toothpaste	63	37	50	1	NULL	Cinnamon	Olive oil	Mustard (Dijon)	Garlic (freshly chopped)	Your toothpaste
27320	36163	male	35	United States of America (USA)	Not tested										X	Strawberry jam	96	95	Peanut butter	60	73	Vinegar (white)	31	60	Cumin	50	92	Your toothpaste	57	50	50	1	NULL	Strawberry jam	Peanut butter	Vinegar (white)	Cumin	Your toothpaste
27323	36166	female	45	Sweden	Not tested		X				X	X				Honey	66	50	Peanut butter	71	65	Mustard (ordinary)	66	67	Coffee (ground)	36	85	Your body lotion	73	46	41	1	NULL	Honey	Peanut butter	Mustard (ordinary)	Coffee (ground)	Your body lotion
27324	36167	female	25	Sao Tome and Principe	Results pending				X				X	X		Strawberry jam	3	2	Peanut butter	5	5	Mustard (Dijon)	6	6	Garlic (freshly chopped)	3	3	Your toothpaste	2	2	3	1	NULL	Strawberry jam	Peanut butter	Mustard (Dijon)	Garlic (freshly chopped)	Your toothpaste
27325	36168	female	40	United States of America (USA)	Not tested			X	X		X	X				Cinnamon	66	50	Peanut butter	66	63	Vinegar (white)	30	66	Garlic (freshly chopped)	39	73	Your toothpaste	63	64	45	1	NULL	Cinnamon	Peanut butter	Vinegar (white)	Garlic (freshly chopped)	Your toothpaste
27327	36170	female	25	Israel	Not tested				X		X					Nutella	100	60	Olive oil	60	60	Vinegar (white)	1	100	Coffee (instant)	100	100	Your toothpaste	50	75	50	1	NULL	Nutella	Olive oil	Vinegar (white)	Coffee (instant)	Your toothpaste
27328	36171	male	30	Israel	Not tested		X			X	X	X				Vanilla extract	82	77	Ketchup	50	75	Onion (freshly chopped)	33	92	Cumin	73	88	Your toothpaste	72	98	50	1	NULL	Vanilla extract	Ketchup	Onion (freshly chopped)	Cumin	Your toothpaste
27329	36172	male	NaN	Israel	Not tested										X	Honey	50	50	Parsley	95	94	Mustard (Dijon)	5	98	Soy sauce	16	93	Your hand soap	95	97	51	1	NULL	Honey	Parsley	Mustard (Dijon)	Soy sauce	Your hand soap
27331	33070	female	55	Netherlands	Not tested										X	Honey	54	61	Peanut butter	54	59	Vinegar (white)	46	62	Garlic (freshly chopped)	53	72	Your toothpaste	52	66	60	1	NULL	Honey	Peanut butter	Vinegar (white)	Garlic (freshly chopped)	Your toothpaste
27333	36175	female	NaN	Sweden			X		X				X	X		Vanilla extract	5	5	Cardamom	1	3	Mustard (Dijon)	2	5	Garlic (freshly chopped)	5	5	Your toothpaste	3	2	4	1	NULL	Vanilla extract	Cardamom	Mustard (Dijon)	Garlic (freshly chopped)	Your toothpaste
27335	36177	female	20	Brazil	Not tested								X			Cinnamon	50	23	Oregano	50	35	Mustard (ordinary)	50	12	Coffee (ground)	57	40	Your toothpaste	50	33	29	1	NULL	Cinnamon	Oregano	Mustard (ordinary)	Coffee (ground)	Your toothpaste
27336	36180	male	40	Colombia	Not tested										X	Vanilla extract	50	50	Peanut butter	69	68	Mustard (Dijon)	37	81	Garlic (freshly chopped)	50	70	Your toothpaste	60	82	81	1	NULL	Vanilla extract	Peanut butter	Mustard (Dijon)	Garlic (freshly chopped)	Your toothpaste
27337	36181	female	NaN	United States of America (USA)	Not tested										X	Vanilla extract	75	57	Peanut butter	56	56	Mustard (Dijon)	57	50	Coffee (ground)	51	44	Your toothpaste	69	60	56	1	NULL	Vanilla extract	Peanut butter	Mustard (Dijon)	Coffee (ground)	Your toothpaste
27339	36182	female	25	United States of America (USA)	Not tested								X	X		Vanilla extract	100	65	Peanut butter	61	70	Black pepper (ground)	65	71	Soy sauce	52	37	Your hand cream	68	65	34	1	NULL	Vanilla extract	Peanut butter	Black pepper (ground)	Soy sauce	Your hand cream
27340	36183	male	45	Sweden	Not tested										X	Vanilla extract	61	19	Oregano	61	27	Mustard (Dijon)	59	42	Coffee (ground)	71	49	Your perfume	69	60	40	1	NULL	Vanilla extract	Oregano	Mustard (Dijon)	Coffee (ground)	Your perfume
27342	36184	female	40	Argentina	Not tested										X	Vanilla extract	82	51	Peanut butter	54	91	Mustard (Dijon)	39	80	Garlic (freshly chopped)	26	80	Your toothpaste	64	51	64	1	NULL	Vanilla extract	Peanut butter	Mustard (Dijon)	Garlic (freshly chopped)	Your toothpaste
27343	36185	male	65	Argentina									X	X		Vanilla extract	86	66	Oregano	52	61	Vinegar (white)	58	25	Coffee (instant)	52	22	Your perfume	69	70	50	1	NULL	Vanilla extract	Oregano	Vinegar (white)	Coffee (instant)	Your perfume
27349	36189	male	25	Pakistan	Not tested	X			X				X	X		Vanilla extract	1	1	Olive oil	1	1	Vinegar (white)	1	1	Garlic (freshly chopped)	1	1	Your toothpaste	1	1	1	1	NULL	Vanilla extract	Olive oil	Vinegar (white)	Garlic (freshly chopped)	Your toothpaste
27350	35858	female	50	Sweden	Not tested				X		X		X	X		Vanilla extract	51	2	Coconut oil	51	3	Mustard (Dijon)	55	7	Blue cheese	50	3	Your toothpaste	50	3	2	1	NULL	Vanilla extract	Coconut oil	Mustard (Dijon)	Blue cheese	Your toothpaste
27352	36190	male	30	Russia	Not tested	X	X		X	X	X	X				Honey	63	38	Olive oil	65	50	Onion (freshly chopped)	62	90	Garlic (freshly chopped)	91	92	Your toothpaste	80	71	44	1	NULL	Honey	Olive oil	Onion (freshly chopped)	Garlic (freshly chopped)	Your toothpaste
27353	36191	female	65	Sweden	Not tested										X	Honey	81	81	Olive oil	65	54	Mustard (Dijon)	40	44	Coffee (ground)	60	61	Your hand soap	72	75	35	1	NULL	Honey	Olive oil	Mustard (Dijon)	Coffee (ground)	Your hand soap
27354	36192	female	50	France	Tested positive		X		X		X	X	X			Cinnamon	80	33	Peanut butter	82	31	Mustard (Dijon)	22	75	Garlic (freshly chopped)	24	85	Your perfume	83	75	35	1	NULL	Cinnamon	Peanut butter	Mustard (Dijon)	Garlic (freshly chopped)	Your perfume
27355	36191	female	65	Sweden					X							Honey	72	77	Olive oil	62	43	Mustard (Dijon)	46	63	Coffee (ground)	58	62	Your hand soap	65	62	42	1	NULL	Honey	Olive oil	Mustard (Dijon)	Coffee (ground)	Your hand soap
27356	36193	male	25	United States of America (USA)	Tested positive											Orange juice (not fresh)	50	1	Ketchup	1	1	Mustard (Dijon)	1	1	Coffee (instant)	1	1	Your toothpaste	1	1	3	1	NULL	Orange juice (not fresh)	Ketchup	Mustard (Dijon)	Coffee (instant)	Your toothpaste
27358	36139	female	NaN	Germany	Results pending				X		X	X				Maple syrup	58	61	Olive oil	61	41	Vinegar (balsamic)	52	46	Coffee (ground)	49	68	Your hand sanitizer	48	35	47	1	NULL	Maple syrup	Olive oil	Vinegar (balsamic)	Coffee (ground)	Your hand sanitizer
27359	36194	female	40	Sweden			X				X		X	X		Vanilla extract	100	66	Peanut butter	54	51	Vinegar (white)	55	100	Coffee (ground)	43	76	Your toothpaste	100	72	46	1	NULL	Vanilla extract	Peanut butter	Vinegar (white)	Coffee (ground)	Your toothpaste
27360	36195	female	75	Sweden	Not tested										X	Vanilla extract	98	81	Basil	85	68	Mustard (Dijon)	50	83	Garlic (freshly chopped)	69	68	Your toothpaste	50	53	50	1	NULL	Vanilla extract	Basil	Mustard (Dijon)	Garlic (freshly chopped)	Your toothpaste
27361	36197	female	60	Sweden	Not tested								X			Vanilla extract	51	5	Peanut butter	51	5	Mustard (Dijon)	64	15	Garlic (freshly chopped)	48	2	Your toothpaste	72	20	5	1	NULL	Vanilla extract	Peanut butter	Mustard (Dijon)	Garlic (freshly chopped)	Your toothpaste
27362	36198	male	50	India					X				X	X		Vanilla extract	50	14	Peanut butter	50	8	Mustard (Dijon)	37	14	Garlic (freshly chopped)	50	10	Your toothpaste	50	10	7	1	NULL	Vanilla extract	Peanut butter	Mustard (Dijon)	Garlic (freshly chopped)	Your toothpaste
27363	36196	female	55	Sweden	Not tested								X	X		Vanilla extract	50	9	Basil	50	8	Mustard (Dijon)	50	8	Garlic (freshly chopped)	50	8	Your toothpaste	50	3	50	1	NULL	Vanilla extract	Basil	Mustard (Dijon)	Garlic (freshly chopped)	Your toothpaste
27364	36199	male	55	Sweden	Not tested								X	X		Vanilla extract	42	16	Coconut oil	50	8	Mustard (Dijon)	46	59	Garlic (freshly chopped)	50	29	Your toothpaste	50	29	49	1	NULL	Vanilla extract	Coconut oil	Mustard (Dijon)	Garlic (freshly chopped)	Your toothpaste
27365	23431	female	65	Sweden	Not tested										X	Vanilla extract	56	45	Oregano	69	59	Vinegar (apple)	42	61	Garlic (freshly chopped)	75	60	Your toothpaste	53	45	50	1	Yes	Vanilla extract	Oregano	Vinegar (apple)	Garlic (freshly chopped)	Your toothpaste
27368	36089	female	60	Sweden	Not tested								X	X		Vanilla extract	1	1	Cardamom	1	1	Mustard (Dijon)	1	1	Garlic (freshly chopped)	1	1	Your toothpaste	1	1	49	1	NULL	Vanilla extract	Cardamom	Mustard (Dijon)	Garlic (freshly chopped)	Your toothpaste
27370	36202	male	70	Sweden	Not tested										X	Vanilla extract	94	93	Basil	98	95	Mustard (Dijon)	73	93	Coffee (ground)	98	94	Your hand soap	95	85	50	1	NULL	Vanilla extract	Basil	Mustard (Dijon)	Coffee (ground)	Your hand soap
27373	36205	female	55	Norway	Not tested										X	Strawberry jam	98	85	Basil	88	88	Black pepper (ground)	8	84	Garlic (freshly chopped)	19	82	Your toothpaste	93	73	50	1	NULL	Strawberry jam	Basil	Black pepper (ground)	Garlic (freshly chopped)	Your toothpaste
27375	36208	female	60	Norway	Not tested											Vanilla extract	94	87	Olive oil	100	98	Vinegar (white)	97	97	Garlic (freshly chopped)	97	98	Your toothpaste	98	99	NaN	1	NULL	Vanilla extract	Olive oil	Vinegar (white)	Garlic (freshly chopped)	Your toothpaste
27376	36207	female	55	Norway	Not tested										X	Honey	82	82	Basil	99	98	Mustard (Dijon)	52	98	Coffee (ground)	99	98	Your toothpaste	98	100	51	1	NULL	Honey	Basil	Mustard (Dijon)	Coffee (ground)	Your toothpaste
27377	36210	female	55	Norway					X							Cinnamon	97	94	Oregano	74	78	Black pepper (ground)	51	66	Coffee (ground)	95	77	Your toothpaste	82	61	52	1	NULL	Cinnamon	Oregano	Black pepper (ground)	Coffee (ground)	Your toothpaste
27379	36211	male	65	Norway	Not tested										X	Orange juice (not fresh)	52	57	Ketchup	61	60	Black pepper (ground)	46	60	Coffee (ground)	53	64	Your toothpaste	68	64	50	1	NULL	Orange juice (not fresh)	Ketchup	Black pepper (ground)	Coffee (ground)	Your toothpaste
27381	36213	female	60	Norway	Not tested										X	Cinnamon	70	82	Oregano	74	70	Mustard (Dijon)	65	42	Garlic (freshly chopped)	68	77	Your toothpaste	76	64	49	1	NULL	Cinnamon	Oregano	Mustard (Dijon)	Garlic (freshly chopped)	Your toothpaste
27383	36215	female	70	Norway	Not tested		X	X		X			X			Strawberry jam	51	51	Cardamom	54	53	Vinegar (white)	55	50	sauerkraut (jar)	54	54	Your sunscreen	52	54	53	1	NULL	Strawberry jam	Cardamom	Vinegar (white)	sauerkraut (jar)	Your sunscreen
27385	36217	female	NaN	France	Not tested				X				X	X		Vanilla extract	100	89	Olive oil	100	20	Mustard (Dijon)	100	27	Coffee (ground)	33	83	Your body lotion	99	30	34	1	NULL	Vanilla extract	Olive oil	Mustard (Dijon)	Coffee (ground)	Your body lotion
27386	36219	male	65	Norway	Not tested										X	Cinnamon	82	29	Oregano	75	50	Vinegar (apple)	43	61	Coffee (ground)	61	81	Your toothpaste	73	50	45	1	NULL	Cinnamon	Oregano	Vinegar (apple)	Coffee (ground)	Your toothpaste
27387	36220	female	70	Sweden	Not tested							X				Vanilla extract	92	84	Coconut oil	100	19	Vinegar (white)	48	95	Garlic (freshly chopped)	96	21	Your body lotion	100	32	50	1	NULL	Vanilla extract	Coconut oil	Vinegar (white)	Garlic (freshly chopped)	Your body lotion
27389	36222	male	40	Brazil	Not tested								X			Grapefruit juice (not fresh)	59	50	Olive oil	50	29	Vinegar (apple)	31	58	Garlic (freshly chopped)	46	62	Your perfume	62	67	43	1	NULL	Grapefruit juice (not fresh)	Olive oil	Vinegar (apple)	Garlic (freshly chopped)	Your perfume
27390	35956	male	35	Spain			X						X	X		Honey	48	45	Oregano	51	31	Black pepper (ground)	51	39	Coffee (ground)	84	54	Your Shampoo	60	42	53	1	NULL	Honey	Oregano	Black pepper (ground)	Coffee (ground)	Your Shampoo
27391	36223	female	60	Sweden	Not tested			X					X	X		Vanilla extract	85	64	Coconut oil	71	68	Vinegar (apple)	67	34	Coffee (instant)	61	17	Your toothpaste	78	30	33	1	NULL	Vanilla extract	Coconut oil	Vinegar (apple)	Coffee (instant)	Your toothpaste
27392	36224	female	50	Sweden	Not tested				X							Vanilla extract	76	62	Olive oil	49	64	Mustard (Dijon)	61	82	Blue cheese	50	78	Your toothpaste	67	47	82	1	NULL	Vanilla extract	Olive oil	Mustard (Dijon)	Blue cheese	Your toothpaste
27393	34583	male	30	Spain												Banana nectar (not fresh)	84	86	Oregano	50	50	Onion (freshly chopped)	50	50	Coffee (ground)	81	79	Your Shampoo	80	81	83	1	NULL	Banana nectar (not fresh)	Oregano	Onion (freshly chopped)	Coffee (ground)	Your Shampoo
27394	35081	male	40	Sweden	Not tested										X	Honey	82	60	Oregano	98	58	Mustard (Dijon)	50	50	Soy sauce	83	25	Your toothpaste	50	26	31	1	NULL	Honey	Oregano	Mustard (Dijon)	Soy sauce	Your toothpaste
27395	36227	male	60	Sweden	Not tested										X	Honey	73	52	Olive oil	50	50	Mustard (Dijon)	76	79	Garlic (freshly chopped)	72	76	Your toothpaste	80	82	50	1	NULL	Honey	Olive oil	Mustard (Dijon)	Garlic (freshly chopped)	Your toothpaste
27396	36225	male	60	Sweden	Not tested		X						X	X		Vanilla extract	50	3	Oregano	50	6	Mustard (Dijon)	50	2	Garlic (freshly chopped)	50	6	Your toothpaste	50	11	5	1	NULL	Vanilla extract	Oregano	Mustard (Dijon)	Garlic (freshly chopped)	Your toothpaste
27397	36228	male	35	Sweden	Not tested										X	Honey	99	73	Olive oil	98	84	Vinegar (apple)	86	78	Soy sauce	66	66	Your toothpaste	93	77	93	1	NULL	Honey	Olive oil	Vinegar (apple)	Soy sauce	Your toothpaste
27398	36229	female	60	Sweden	Not tested										X	Cinnamon	89	55	Cardamom	72	64	Mustard (Dijon)	73	32	Tea (black)	47	40	Your hand sanitizer	47	43	50	1	NULL	Cinnamon	Cardamom	Mustard (Dijon)	Tea (black)	Your hand sanitizer
27399	36230	male	70	Sweden									X			Strawberry jam	70	36	Ketchup	63	45	Mustard (ordinary)	60	60	Coffee (ground)	62	43	Your hand cream	55	26	44	1	NULL	Strawberry jam	Ketchup	Mustard (ordinary)	Coffee (ground)	Your hand cream
27400	36231	male	55	Sweden	Not tested						X					Vanilla extract	80	81	Peanut butter	50	50	Mustard (Dijon)	50	50	Garlic (freshly chopped)	85	90	Your toothpaste	81	84	78	1	NULL	Vanilla extract	Peanut butter	Mustard (Dijon)	Garlic (freshly chopped)	Your toothpaste
27403	36234	female	70	Sweden	Not tested											Vanilla extract	94	50	Olive oil	78	63	Mustard (Dijon)	61	89	Garlic (freshly chopped)	59	83	Your toothpaste	96	51	49	1	NULL	Vanilla extract	Olive oil	Mustard (Dijon)	Garlic (freshly chopped)	Your toothpaste
27405	36235	male	65	Sweden											X	Cinnamon	71	46	Olive oil	80	42	Mustard (ordinary)	60	61	Coffee (instant)	50	50	Your toothpaste	91	47	80	1	NULL	Cinnamon	Olive oil	Mustard (ordinary)	Coffee (instant)	Your toothpaste
27406	36236	female	55	Sweden	Not tested											Vanilla extract	90	83	Olive oil	87	82	Mustard (Dijon)	74	97	Garlic (freshly chopped)	69	90	Your toothpaste	96	97	84	1	NULL	Vanilla extract	Olive oil	Mustard (Dijon)	Garlic (freshly chopped)	Your toothpaste
27407	36237	female	45	Sweden	Not tested		X		X			X	X	X		Vanilla extract	1	2	Basil	1	2	Mustard (Dijon)	2	1	Garlic (freshly chopped)	1	1	Your toothpaste	1	2	2	1	NULL	Vanilla extract	Basil	Mustard (Dijon)	Garlic (freshly chopped)	Your toothpaste
27409	36238	male	70	Sweden	Not tested										X	Vanilla extract	70	90	Oregano	50	50	Mustard (Dijon)	45	55	Coffee (instant)	64	62	Your toothpaste	80	75	56	1	NULL	Vanilla extract	Oregano	Mustard (Dijon)	Coffee (instant)	Your toothpaste
27410	36240	female	65	Sweden	Not tested				X			X				Vanilla extract	84	80	Nutmeg	57	67	Mustard (Dijon)	60	82	Garlic (freshly chopped)	50	18	Your toothpaste	49	18	81	1	NULL	Vanilla extract	Nutmeg	Mustard (Dijon)	Garlic (freshly chopped)	Your toothpaste
27411	36239	female	65	Sweden	Not tested										X	Vanilla extract	40	39	Basil	80	77	Mustard (Dijon)	63	56	Garlic (freshly chopped)	68	67	Your toothpaste	74	75	66	1	NULL	Vanilla extract	Basil	Mustard (Dijon)	Garlic (freshly chopped)	Your toothpaste
27412	36243	female	65	Sweden	Results pending	X	X	X			X	X				Cinnamon	79	79	Olive oil	78	80	Mustard (Dijon)	78	77	Coffee (ground)	82	83	Your toothpaste	86	83	77	1	NULL	Cinnamon	Olive oil	Mustard (Dijon)	Coffee (ground)	Your toothpaste
27413	36241	female	75	Sweden	Not tested		X		X			X				Vanilla extract	50	50	Cardamom	68	69	Mustard (Dijon)	75	78	Garlic (freshly chopped)	75	76	Your toothpaste	74	78	64	1	NULL	Vanilla extract	Cardamom	Mustard (Dijon)	Garlic (freshly chopped)	Your toothpaste
27414	36242	male	70	Sweden	Not tested										X	Vanilla extract	56	36	Peanut butter	97	86	Mustard (Dijon)	99	100	Garlic (freshly chopped)	93	84	Your toothpaste	90	80	83	1	NULL	Vanilla extract	Peanut butter	Mustard (Dijon)	Garlic (freshly chopped)	Your toothpaste
27415	36244	female	75	Sweden	Not tested										X	Vanilla extract	96	75	Oregano	73	67	Mustard (Dijon)	97	90	Coffee (instant)	99	49	Your hand soap	98	40	99	1	NULL	Vanilla extract	Oregano	Mustard (Dijon)	Coffee (instant)	Your hand soap
27416	36245	female	70	Sweden	Not tested				X							Vanilla extract	52	59	Cardamom	52	60	Vinegar (apple)	65	64	Coffee (ground)	65	61	Your hand sanitizer	52	68	51	1	NULL	Vanilla extract	Cardamom	Vinegar (apple)	Coffee (ground)	Your hand sanitizer
27421	36251	female	70	Sweden	Not tested											Vanilla extract	97	99	Olive oil	96	94	Mustard (Dijon)	97	97	Tea (black)	95	84	Your toothpaste	97	97	49	1	NULL	Vanilla extract	Olive oil	Mustard (Dijon)	Tea (black)	Your toothpaste
27422	36252	male	80	Sweden	Not tested										X	Honey	69	37	Olive oil	65	37	Mustard (Dijon)	68	76	Garlic (freshly chopped)	58	76	Your toothpaste	60	33	39	1	NULL	Honey	Olive oil	Mustard (Dijon)	Garlic (freshly chopped)	Your toothpaste
27424	36257	female	80	Sweden											X	Vanilla extract	95	66	Thyme	97	100	Black pepper (ground)	90	94	Coffee (ground)	93	88	Your toothpaste	95	81	97	1	NULL	Vanilla extract	Thyme	Black pepper (ground)	Coffee (ground)	Your toothpaste
27425	36258	female	65	Sweden	Not tested											Vanilla extract	96	97	Cardamom	95	97	Vinegar (apple)	100	99	Coffee (instant)	97	96	Your perfume	100	97	98	1	NULL	Vanilla extract	Cardamom	Vinegar (apple)	Coffee (instant)	Your perfume
27426	36259	male	35	Sweden	Not tested		X		X		X					Vanilla extract	98	83	Basil	80	82	Black pepper (ground)	72	72	Coffee (ground)	100	96	Your hand sanitizer	78	100	83	1	NULL	Vanilla extract	Basil	Black pepper (ground)	Coffee (ground)	Your hand sanitizer
27427	36253	female	70	Sweden											X	Cinnamon	77	54	Thyme	67	50	Black pepper (ground)	69	64	Cumin	46	80	Your hand sanitizer	21	85	50	1	NULL	Cinnamon	Thyme	Black pepper (ground)	Cumin	Your hand sanitizer
27428	36261	male	45	Sweden	Not tested								X	X		Strawberry jam	49	1	Peanut butter	49	3	Mustard (Dijon)	51	2	Garlic (freshly chopped)	51	13	Your toothpaste	49	3	3	1	NULL	Strawberry jam	Peanut butter	Mustard (Dijon)	Garlic (freshly chopped)	Your toothpaste
27429	36262	male	55	Sweden	Tested negative		X						X	X		Honey	49	1	Olive oil	50	2	Mustard (Dijon)	50	2	Coffee (ground)	50	3	Your toothpaste	50	2	1	1	NULL	Honey	Olive oil	Mustard (Dijon)	Coffee (ground)	Your toothpaste
27430	36263	male	60	Sweden	Not tested		X		X							Vanilla extract	51	31	Peanut butter	50	50	Mustard (Dijon)	39	29	Garlic (freshly chopped)	57	37	Your toothpaste	40	60	45	1	NULL	Vanilla extract	Peanut butter	Mustard (Dijon)	Garlic (freshly chopped)	Your toothpaste
27431	36264	female	55	Sweden	Not tested							X				Honey	93	79	Peanut butter	96	93	Mustard (Dijon)	79	94	Coffee (instant)	100	95	Your toothpaste	99	92	96	1	NULL	Honey	Peanut butter	Mustard (Dijon)	Coffee (instant)	Your toothpaste
27432	36265	female	75	Sweden	Not tested	X			X							Vanilla extract	87	100	Ketchup	67	86	Mustard (Dijon)	68	100	Coffee (ground)	68	100	Your toothpaste	67	100	100	1	NULL	Vanilla extract	Ketchup	Mustard (Dijon)	Coffee (ground)	Your toothpaste
27433	36260	male	60	Sweden											X	Vanilla extract	100	100	Peanut butter	100	100	Mustard (Dijon)	100	100	Cumin	100	100	Your toothpaste	100	100	100	1	NULL	Vanilla extract	Peanut butter	Mustard (Dijon)	Cumin	Your toothpaste
27434	36255	female	65	Sweden	Not tested										X	Vanilla extract	77	79	Peanut butter	78	94	Mustard (Dijon)	39	90	Garlic (freshly chopped)	40	80	Your toothpaste	73	90	98	1	NULL	Vanilla extract	Peanut butter	Mustard (Dijon)	Garlic (freshly chopped)	Your toothpaste
27436	36266	male	80	Sweden			X									Vanilla extract	100	100	Peanut butter	99	100	Mustard (Dijon)	100	100	Garlic (freshly chopped)	100	100	Your toothpaste	100	100	50	1	NULL	Vanilla extract	Peanut butter	Mustard (Dijon)	Garlic (freshly chopped)	Your toothpaste
27441	36272	female	75	Sweden	Not tested		X		X	X						Vanilla extract	79	64	Olive oil	50	54	Mustard (Dijon)	47	92	Garlic (freshly chopped)	62	60	Your toothpaste	89	54	79	1	NULL	Vanilla extract	Olive oil	Mustard (Dijon)	Garlic (freshly chopped)	Your toothpaste
27443	36274	male	75	Sweden	Not tested										X	Vanilla extract	71	98	Thyme	79	91	Mustard (Dijon)	70	89	Garlic (freshly chopped)	69	91	Your toothpaste	74	80	50	1	NULL	Vanilla extract	Thyme	Mustard (Dijon)	Garlic (freshly chopped)	Your toothpaste
27444	36276	male	40	Sweden	Not tested		X				X		X	X		Vanilla extract	50	12	Peanut butter	75	32	Mustard (Dijon)	14	15	Coffee (ground)	50	12	Your Shampoo	66	24	12	1	NULL	Vanilla extract	Peanut butter	Mustard (Dijon)	Coffee (ground)	Your Shampoo
27445	36275	female	75	Sweden	Not tested										X	Vanilla extract	81	81	Olive oil	82	68	Mustard (Dijon)	82	83	Coffee (ground)	93	92	Your perfume	83	69	50	1	NULL	Vanilla extract	Olive oil	Mustard (Dijon)	Coffee (ground)	Your perfume
27447	36278	female	55	India											X	Vanilla extract	22	21	Peanut butter	61	49	Mustard (Dijon)	76	76	Coffee (instant)	52	46	Your toothpaste	63	50	51	1	NULL	Vanilla extract	Peanut butter	Mustard (Dijon)	Coffee (instant)	Your toothpaste
27450	36281	female	75	Sweden	Not tested										X	Honey	99	64	Nutmeg	69	64	Vinegar (balsamic)	55	69	Coffee (ground)	62	72	Your hand cream	73	59	50	1	NULL	Honey	Nutmeg	Vinegar (balsamic)	Coffee (ground)	Your hand cream
27451	36282	male	45	Sweden	Not tested										X	Vanilla extract	67	28	Basil	50	35	Mustard (Dijon)	24	60	Garlic (freshly chopped)	28	46	Your toothpaste	73	50	22	1	NULL	Vanilla extract	Basil	Mustard (Dijon)	Garlic (freshly chopped)	Your toothpaste
27452	36283	female	60	Sweden	Not tested				X							Vanilla extract	18	50	Peanut butter	50	62	Mustard (Dijon)	72	57	Garlic (freshly chopped)	36	64	Your toothpaste	35	59	50	1	NULL	Vanilla extract	Peanut butter	Mustard (Dijon)	Garlic (freshly chopped)	Your toothpaste
27453	36284	female	55	Sweden	Not tested	X	X				X	X				Vanilla extract	43	13	Peanut butter	42	25	Mustard (Dijon)	60	75	Garlic (freshly chopped)	43	67	Your toothpaste	63	83	33	1	NULL	Vanilla extract	Peanut butter	Mustard (Dijon)	Garlic (freshly chopped)	Your toothpaste
27454	36285	female	55	Israel											X	Honey	45	43	Peanut butter	59	73	Vinegar (white)	32	84	Garlic (freshly chopped)	59	91	Your hand soap	79	60	50	1	NULL	Honey	Peanut butter	Vinegar (white)	Garlic (freshly chopped)	Your hand soap
27457	36288	female	70	Sweden	Not tested										X	Honey	98	85	Olive oil	98	85	Mustard (Dijon)	95	95	Garlic (freshly chopped)	96	96	Your toothpaste	97	82	50	1	NULL	Honey	Olive oil	Mustard (Dijon)	Garlic (freshly chopped)	Your toothpaste
27459	36290	female	70	Sweden				X	X		X					Vanilla extract	44	53	Coconut oil	67	68	Mustard (Dijon)	51	54	Garlic (freshly chopped)	48	40	Your hand soap	75	42	53	1	NULL	Vanilla extract	Coconut oil	Mustard (Dijon)	Garlic (freshly chopped)	Your hand soap
27465	36295	female	40	United States of America (USA)	Not tested											Vanilla extract	22	25	Peanut butter	23	22	Mustard (Dijon)	4	3	Garlic (freshly chopped)	5	15	Your toothpaste	74	5	15	1	NULL	Vanilla extract	Peanut butter	Mustard (Dijon)	Garlic (freshly chopped)	Your toothpaste
27467	35837	male	40	Argentina												Vanilla extract	10	81	Peanut butter	73	19	Mustard (Dijon)	79	86	Garlic (freshly chopped)	75	78	Your toothpaste	85	5	7	1	NULL	Vanilla extract	Peanut butter	Mustard (Dijon)	Garlic (freshly chopped)	Your toothpaste
27468	36296	male	60	Sweden	Not tested										X	Honey	86	92	Cardamom	77	77	Vinegar (balsamic)	66	77	Coffee (ground)	82	75	Your toothpaste	79	78	93	1	NULL	Honey	Cardamom	Vinegar (balsamic)	Coffee (ground)	Your toothpaste
27469	36297	male	55	Sweden	Results pending						X	X	X			Cinnamon	71	70	Olive oil	86	36	Mustard (Dijon)	64	85	Garlic (freshly chopped)	79	75	Your perfume	92	45	38	1	NULL	Cinnamon	Olive oil	Mustard (Dijon)	Garlic (freshly chopped)	Your perfume
27472	36299	female	60	Sweden	Not tested			X	X			X				Vanilla extract	82	60	Parsley	72	46	Mustard (Dijon)	54	76	Coffee (instant)	70	56	Your toothpaste	65	54	50	1	NULL	Vanilla extract	Parsley	Mustard (Dijon)	Coffee (instant)	Your toothpaste
27473	36177	female	20	Brazil	Not tested						X		X			Cinnamon	53	18	Oregano	53	25	Mustard (ordinary)	50	7	Coffee (ground)	48	36	Your toothpaste	63	42	50	1	NULL	Cinnamon	Oregano	Mustard (ordinary)	Coffee (ground)	Your toothpaste
27474	36300	female	35	Sweden	Not tested										X	Cinnamon	96	78	Olive oil	95	42	Mustard (Dijon)	79	97	Coffee (ground)	96	58	Your toothpaste	77	72	50	1	NULL	Cinnamon	Olive oil	Mustard (Dijon)	Coffee (ground)	Your toothpaste
27475	36301	male	60	Sweden	Not tested										X	Vanilla extract	57	30	Thyme	83	65	Black pepper (ground)	64	49	Coffee (ground)	95	84	Your toothpaste	78	30	51	1	NULL	Vanilla extract	Thyme	Black pepper (ground)	Coffee (ground)	Your toothpaste
27477	36303	male	65	Sweden	Not tested				X		X					Honey	70	71	Ketchup	78	82	Vinegar (red)	70	80	Coffee (ground)	92	73	Your toothpaste	88	79	72	1	NULL	Honey	Ketchup	Vinegar (red)	Coffee (ground)	Your toothpaste
27478	36304	female	70	Sweden	Not tested											Honey	90	70	Olive oil	68	28	Mustard (Dijon)	22	79	Garlic (freshly chopped)	71	83	Your toothpaste	83	46	94	1	NULL	Honey	Olive oil	Mustard (Dijon)	Garlic (freshly chopped)	Your toothpaste
27479	36305	male	45	Spain	Tested positive								X	X		Cinnamon	75	75	Nutmeg	50	83	Mustard (Dijon)	35	100	Soy sauce	80	80	Your toothpaste	83	71	82	1	NULL	Cinnamon	Nutmeg	Mustard (Dijon)	Soy sauce	Your toothpaste
27482	36307	male	60	Sweden	Not tested										X	Honey	81	80	Coconut oil	82	82	Vinegar (balsamic)	50	60	Garlic (freshly chopped)	81	53	Your toothpaste	91	91	93	1	NULL	Honey	Coconut oil	Vinegar (balsamic)	Garlic (freshly chopped)	Your toothpaste
27490	36315	female	45	Norway	Not tested										X	Honey	36	62	Oregano	67	77	Mustard (Dijon)	25	85	Garlic (freshly chopped)	63	84	Your toothpaste	82	83	81	1	NULL	Honey	Oregano	Mustard (Dijon)	Garlic (freshly chopped)	Your toothpaste
27491	36316	female	55	Sweden	Not tested										X	Honey	90	90	Cardamom	90	91	Vinegar (balsamic)	89	97	Coffee (ground)	93	92	Your hand cream	98	95	52	1	NULL	Honey	Cardamom	Vinegar (balsamic)	Coffee (ground)	Your hand cream
27494	36319	male	75	Norway	Not tested										X	Honey	92	95	Basil	83	82	Mustard (Dijon)	50	85	Garlic (freshly chopped)	50	80	Your toothpaste	66	63	50	1	NULL	Honey	Basil	Mustard (Dijon)	Garlic (freshly chopped)	Your toothpaste
27497	36321	female	70	Finland	Not tested										X	Vanilla extract	100	83	Peanut butter	50	50	Mustard (Dijon)	66	55	Garlic (freshly chopped)	86	84	Your toothpaste	66	75	69	1	NULL	Vanilla extract	Peanut butter	Mustard (Dijon)	Garlic (freshly chopped)	Your toothpaste
27500	36323	male	70	Sweden	Not tested										X	Honey	98	64	Olive oil	99	72	Vinegar (apple)	90	90	Soy sauce	93	93	Your Shampoo	48	100	49	1	NULL	Honey	Olive oil	Vinegar (apple)	Soy sauce	Your Shampoo
27502	36325	female	NaN	Sweden	Not tested		X		X				X			Vanilla extract	9	7	Peanut butter	5	2	Vinegar (white)	6	6	Soy sauce	7	6	Your toothpaste	13	15	8	1	NULL	Vanilla extract	Peanut butter	Vinegar (white)	Soy sauce	Your toothpaste
27503	36326	female	70	Sweden	Not tested						X					Vanilla extract	40	57	Peanut butter	48	54	Mustard (Dijon)	58	78	Garlic (freshly chopped)	39	86	Your toothpaste	82	73	50	1	NULL	Vanilla extract	Peanut butter	Mustard (Dijon)	Garlic (freshly chopped)	Your toothpaste
27504	36327	female	80	Sweden											X	Vanilla extract	60	50	Basil	65	61	Mustard (Dijon)	61	62	Garlic (freshly chopped)	50	50	Your toothpaste	52	60	50	1	NULL	Vanilla extract	Basil	Mustard (Dijon)	Garlic (freshly chopped)	Your toothpaste
27505	36328	female	75	Sweden	Not tested										X	Vanilla extract	66	66	Basil	77	76	Vinegar (apple)	67	57	Cumin	52	52	Your toothpaste	63	63	49	1	NULL	Vanilla extract	Basil	Vinegar (apple)	Cumin	Your toothpaste
27507	36329	female	60	Sweden	Not tested										X	Vanilla extract	75	33	Coconut oil	80	40	Mint (fresh)	72	46	Coffee (ground)	92	53	Your hand sanitizer	40	74	53	1	NULL	Vanilla extract	Coconut oil	Mint (fresh)	Coffee (ground)	Your hand sanitizer
27508	36330	male	35	Israel	Not tested						X					Lemonade (not fresh)	85	35	Peanut butter	96	65	Vinegar (white)	37	84	Cumin	78	75	Your toothpaste	85	63	64	1	NULL	Lemonade (not fresh)	Peanut butter	Vinegar (white)	Cumin	Your toothpaste
27510	36128	female	NaN	Taiwan												Honey	50	16	Peanut butter	50	25	Vinegar (white)	50	50	Tea (earl gray)	50	9	Your toothpaste	50	50	44	1	NULL	Honey	Peanut butter	Vinegar (white)	Tea (earl gray)	Your toothpaste
27512	36041	male	30	United States of America (USA)					X				X	X		Honey	50	25	Basil	50	1	Vinegar (white)	50	50	Coffee (ground)	50	33	Your toothpaste	50	33	64	1	NULL	Honey	Basil	Vinegar (white)	Coffee (ground)	Your toothpaste
27513	36333	male	30	Nigeria	Not tested	X				X			X			Banana nectar (not fresh)	50	1	Peanut butter	50	9	Mustard (Dijon)	50	11	Garlic (freshly chopped)	50	1	Your hand soap	50	47	38	1	NULL	Banana nectar (not fresh)	Peanut butter	Mustard (Dijon)	Garlic (freshly chopped)	Your hand soap
27515	36336	female	70	Israel	Not tested										X	Vanilla extract	93	92	Bay leaves	94	85	Vinegar (white)	89	89	Garlic (freshly chopped)	84	80	Your toothpaste	84	84	43	1	NULL	Vanilla extract	Bay leaves	Vinegar (white)	Garlic (freshly chopped)	Your toothpaste
27517	36338	female	75	Sweden	Not tested				X							Vanilla extract	50	50	Olive oil	51	4	Mustard (Dijon)	52	6	Garlic (freshly chopped)	56	57	Your toothpaste	57	30	16	1	NULL	Vanilla extract	Olive oil	Mustard (Dijon)	Garlic (freshly chopped)	Your toothpaste
27519	35949	female	45	Sweden	Tested positive								X			Cinnamon	50	19	Basil	50	21	Mustard (ordinary)	50	19	Coffee (instant)	50	26	Your hand cream	50	12	50	1	NULL	Cinnamon	Basil	Mustard (ordinary)	Coffee (instant)	Your hand cream
27520	36339	female	60	Sweden	Not tested										X	Vanilla extract	66	33	Basil	79	78	Mustard (Dijon)	67	73	Garlic (freshly chopped)	50	50	Your toothpaste	62	64	50	1	NULL	Vanilla extract	Basil	Mustard (Dijon)	Garlic (freshly chopped)	Your toothpaste
27522	36341	female	50	Sweden	Not tested		X						X	X		Vanilla extract	30	33	Peanut butter	32	34	Mustard (Dijon)	55	54	Coffee (ground)	48	48	Your toothpaste	48	49	46	1	NULL	Vanilla extract	Peanut butter	Mustard (Dijon)	Coffee (ground)	Your toothpaste
27523	36342	female	30	United States of America (USA)	Not tested						X	X	X	X		Strawberry jam	50	5	Peanut butter	52	4	Vinegar (apple)	50	4	Coffee (ground)	50	5	Your toothpaste	50	3	5	1	NULL	Strawberry jam	Peanut butter	Vinegar (apple)	Coffee (ground)	Your toothpaste
27526	36345	male	35	Norway	Not tested										X	Vanilla extract	98	39	Peanut butter	74	41	Mustard (Dijon)	14	81	Cumin	37	81	Your toothpaste	82	67	50	1	NULL	Vanilla extract	Peanut butter	Mustard (Dijon)	Cumin	Your toothpaste
27527	36346	male	65	Sweden			X		X				X	X		Vanilla extract	71	50	Peanut butter	50	50	Mustard (Dijon)	50	50	Garlic (freshly chopped)	50	50	Your toothpaste	50	27	50	1	NULL	Vanilla extract	Peanut butter	Mustard (Dijon)	Garlic (freshly chopped)	Your toothpaste
27528	36347	female	45	Sweden	Not tested						X					Vanilla extract	91	93	Oregano	91	93	Black pepper (ground)	76	77	Soy sauce	36	71	Your toothpaste	82	84	44	1	NULL	Vanilla extract	Oregano	Black pepper (ground)	Soy sauce	Your toothpaste
27530	36349	male	35	Israel	Not tested											Vanilla extract	50	79	Olive oil	71	60	Black pepper (ground)	54	75	Canned tuna	40	66	Your toothpaste	50	50	50	1	NULL	Vanilla extract	Olive oil	Black pepper (ground)	Canned tuna	Your toothpaste
27533	36352	female	50	Sweden	Not tested		X		X	X	X	X	X			Vanilla extract	52	2	Peanut butter	50	3	Black pepper (ground)	50	2	Garlic (freshly chopped)	50	5	Your toothpaste	50	4	2	1	NULL	Vanilla extract	Peanut butter	Black pepper (ground)	Garlic (freshly chopped)	Your toothpaste
27536	36355	female	60	Sweden	Not tested										X	Vanilla extract	86	51	Olive oil	70	55	Mustard (Dijon)	58	71	Garlic (freshly chopped)	52	87	Your toothpaste	72	51	91	1	NULL	Vanilla extract	Olive oil	Mustard (Dijon)	Garlic (freshly chopped)	Your toothpaste
27539	36358	male	60	Sweden	Tested negative										X	Honey	87	61	Peanut butter	84	47	Mustard (Dijon)	61	99	Garlic (freshly chopped)	39	74	Your toothpaste	80	74	50	1	NULL	Honey	Peanut butter	Mustard (Dijon)	Garlic (freshly chopped)	Your toothpaste
27540	36359	female	75	Sweden											X	Vanilla extract	96	94	Peanut butter	97	100	Mustard (Dijon)	97	100	Coffee (ground)	97	96	Your toothpaste	97	98	97	1	NULL	Vanilla extract	Peanut butter	Mustard (Dijon)	Coffee (ground)	Your toothpaste
27543	36362	male	50	Sweden	Not tested											Honey	84	73	Olive oil	66	32	Mustard (Dijon)	41	59	Tea (earl gray)	81	56	Your toothpaste	38	64	50	1	NULL	Honey	Olive oil	Mustard (Dijon)	Tea (earl gray)	Your toothpaste
27544	36363	female	50	Sweden	Not tested								X	X		Honey	5	1	Olive oil	4	5	Mustard (Dijon)	16	1	Garlic (freshly chopped)	16	4	Your toothpaste	1	1	2	1	NULL	Honey	Olive oil	Mustard (Dijon)	Garlic (freshly chopped)	Your toothpaste
27545	36364	male	65	Sweden	Not tested										X	Vanilla extract	74	52	Olive oil	47	17	Mustard (Dijon)	45	50	Coffee (ground)	68	54	Your toothpaste	72	54	48	1	NULL	Vanilla extract	Olive oil	Mustard (Dijon)	Coffee (ground)	Your toothpaste
27546	36365	female	35	Sweden	Not tested	X			X				X	X		Vanilla extract	50	8	Coconut oil	53	12	Vinegar (apple)	46	10	Garlic (freshly chopped)	48	5	Your toothpaste	53	5	6	1	NULL	Vanilla extract	Coconut oil	Vinegar (apple)	Garlic (freshly chopped)	Your toothpaste
27547	36367	female	60	Sweden	Not tested							X	X			Vanilla extract	19	16	Dill	13	14	Vinegar (white)	15	14	Pickled herring	12	14	Your toothpaste	49	11	13	1	NULL	Vanilla extract	Dill	Vinegar (white)	Pickled herring	Your toothpaste
27548	32463	male	85	Israel											X	Honey	93	95	Peanut butter	93	93	Vinegar (white)	93	97	Garlic (freshly chopped)	94	95	Your toothpaste	92	93	50	1	NULL	Honey	Peanut butter	Vinegar (white)	Garlic (freshly chopped)	Your toothpaste
27549	36366	male	50	Sweden	Not tested						X		X	X		Vanilla extract	50	4	Peanut butter	50	3	Mustard (Dijon)	50	3	Garlic (freshly chopped)	50	3	Your toothpaste	50	2	5	1	NULL	Vanilla extract	Peanut butter	Mustard (Dijon)	Garlic (freshly chopped)	Your toothpaste
27552	36370	female	65	Sweden	Not tested										X	Honey	50	35	Olive oil	50	10	Mustard (Dijon)	62	75	Coffee (ground)	69	79	Your toothpaste	50	31	50	1	NULL	Honey	Olive oil	Mustard (Dijon)	Coffee (ground)	Your toothpaste
27553	36371	female	55	Sweden	Not tested										X	Vanilla extract	71	34	Peanut butter	70	69	Vinegar (white)	36	38	Pickled herring	49	74	Your toothpaste	48	48	94	1	NULL	Vanilla extract	Peanut butter	Vinegar (white)	Pickled herring	Your toothpaste
27555	36373	male	45	Sweden	Not tested											Cinnamon	85	86	Nutmeg	88	83	Black pepper (ground)	86	68	Cumin	87	86	Your toothpaste	89	97	69	1	NULL	Cinnamon	Nutmeg	Black pepper (ground)	Cumin	Your toothpaste
27556	36374	female	65	Sweden	Not tested		X							X		Vanilla extract	52	5	Olive oil	48	3	Mustard (Dijon)	42	15	Coffee (ground)	63	14	Your toothpaste	53	8	7	1	NULL	Vanilla extract	Olive oil	Mustard (Dijon)	Coffee (ground)	Your toothpaste
27557	36375	male	25	Brazil	Not tested		X					X	X	X		Honey	65	64	Parsley	50	50	Black pepper (ground)	50	50	Garlic (freshly chopped)	50	50	Your toothpaste	50	50	44	1	NULL	Honey	Parsley	Black pepper (ground)	Garlic (freshly chopped)	Your toothpaste
27561	36379	female	NaN	Sweden							X					Honey	74	73	Coconut oil	68	61	Mustard (Dijon)	68	88	Cumin	61	62	Your toothpaste	65	70	61	1	NULL	Honey	Coconut oil	Mustard (Dijon)	Cumin	Your toothpaste
27562	36380	female	30	Brazil	Tested negative		X						X			Honey	99	57	Olive oil	48	14	Vinegar (white)	83	18	Coffee (instant)	89	25	Your perfume	67	71	87	1	NULL	Honey	Olive oil	Vinegar (white)	Coffee (instant)	Your perfume
27563	36381	female	45	Sweden	Tested negative							X				Vanilla extract	37	36	Peanut butter	88	79	Mustard (Dijon)	76	33	Garlic (freshly chopped)	50	26	Your toothpaste	62	30	32	1	NULL	Vanilla extract	Peanut butter	Mustard (Dijon)	Garlic (freshly chopped)	Your toothpaste
27565	36383	female	45	Sweden	Not tested										X	Honey	50	50	Peanut butter	88	88	Mustard (Dijon)	89	90	Garlic (freshly chopped)	94	94	Your toothpaste	78	72	89	1	NULL	Honey	Peanut butter	Mustard (Dijon)	Garlic (freshly chopped)	Your toothpaste
27566	32076	female	50	Japan	Not tested						X					Vanilla extract	62	65	Ketchup	64	69	Sesame oil	64	71	Soy sauce	67	71	Your hand soap	68	68	50	1	Yes	Vanilla extract	Ketchup	Sesame oil	Soy sauce	Your hand soap
27568	36385	female	45	Sweden	Not tested										X	Vanilla extract	86	71	Cardamom	89	87	Black pepper (ground)	72	89	Coffee (instant)	89	80	Your toothpaste	90	84	65	1	NULL	Vanilla extract	Cardamom	Black pepper (ground)	Coffee (instant)	Your toothpaste
27569	36386	female	50	Sweden	Not tested										X	Vanilla extract	38	59	Basil	54	39	Mint (fresh)	51	51	Coffee (ground)	64	56	Your toothpaste	60	46	43	1	NULL	Vanilla extract	Basil	Mint (fresh)	Coffee (ground)	Your toothpaste
27570	36387	female	65	Sweden	Not tested						X					Vanilla extract	93	94	Peanut butter	82	86	Black pepper (ground)	78	92	Soy sauce	77	87	Your toothpaste	64	89	50	1	NULL	Vanilla extract	Peanut butter	Black pepper (ground)	Soy sauce	Your toothpaste
27572	36389	male	35	United States of America (USA)	Not tested										X	Vanilla extract	89	83	Peanut butter	68	82	Mustard (Dijon)	46	82	Garlic (freshly chopped)	62	69	Your toothpaste	84	75	50	1	NULL	Vanilla extract	Peanut butter	Mustard (Dijon)	Garlic (freshly chopped)	Your toothpaste
27574	29168	male	25	United States of America (USA)	Not tested										X	Vanilla extract	94	59	Olive oil	72	44	Vinegar (white)	27	67	Garlic (freshly chopped)	11	74	Your toothpaste	90	77	50	1	No	Vanilla extract	Olive oil	Vinegar (white)	Garlic (freshly chopped)	Your toothpaste
27577	36392	male	50	Brazil	Not tested										X	Cinnamon	60	50	Coconut oil	79	43	Vinegar (red)	41	72	Soy sauce	58	26	Your toothpaste	68	64	50	1	NULL	Cinnamon	Coconut oil	Vinegar (red)	Soy sauce	Your toothpaste
27579	36394	male	40	Israel	Not tested											Nutella	77	87	Ketchup	82	83	Black pepper (ground)	79	75	Cumin	89	89	Your laundry detergent	69	64	64	1	NULL	Nutella	Ketchup	Black pepper (ground)	Cumin	Your laundry detergent
27581	36397	female	70	Sweden	Not tested										X	Vanilla extract	75	75	Parsley	68	75	Vinegar (apple)	54	77	Coffee (ground)	86	81	Your toothpaste	64	71	86	1	NULL	Vanilla extract	Parsley	Vinegar (apple)	Coffee (ground)	Your toothpaste
27583	36399	male	75	Sweden	Not tested										X	Cinnamon	49	52	Olive oil	50	50	Mustard (ordinary)	49	51	Coffee (instant)	50	50	Your toothpaste	50	50	49	1	NULL	Cinnamon	Olive oil	Mustard (ordinary)	Coffee (instant)	Your toothpaste
27585	36401	female	35	India	Results pending	X				X			X	X		Honey	50	5	Ketchup	50	5	Vodka	50	3	Cumin	50	2	Your perfume	50	4	4	1	NULL	Honey	Ketchup	Vodka	Cumin	Your perfume
27588	36403	male	85	Sweden					X							Vanilla extract	65	63	Peanut butter	67	69	Mustard (Dijon)	65	68	Garlic (freshly chopped)	51	51	Your Shampoo	52	50	51	1	NULL	Vanilla extract	Peanut butter	Mustard (Dijon)	Garlic (freshly chopped)	Your Shampoo
27589	36405	male	55	Sweden	Not tested										X	Cinnamon	100	99	Ketchup	100	98	Sesame oil	99	98	Boiled egg	100	99	Your toothpaste	100	98	98	1	NULL	Cinnamon	Ketchup	Sesame oil	Boiled egg	Your toothpaste
27590	36406	female	55	Sweden											X	Vanilla extract	64	23	Olive oil	56	78	Mustard (Dijon)	70	73	Garlic (freshly chopped)	66	66	Your toothpaste	79	81	74	1	NULL	Vanilla extract	Olive oil	Mustard (Dijon)	Garlic (freshly chopped)	Your toothpaste
27593	36409	male	50	Norway	Not tested				X				X			Vanilla extract	55	42	Ketchup	53	39	Vinegar (apple)	55	43	Coffee (ground)	77	10	Your toothpaste	53	39	22	1	NULL	Vanilla extract	Ketchup	Vinegar (apple)	Coffee (ground)	Your toothpaste
27595	36383	female	45	Sweden	Not tested										X	Honey	85	85	Peanut butter	88	89	Mustard (Dijon)	84	85	Garlic (freshly chopped)	83	95	Your toothpaste	81	71	75	1	NULL	Honey	Peanut butter	Mustard (Dijon)	Garlic (freshly chopped)	Your toothpaste
27596	36412	male	70	Sweden	Not tested										X	Honey	78	70	Peanut butter	74	73	Mustard (Dijon)	64	94	Blue cheese	85	65	Your toothpaste	70	91	82	1	NULL	Honey	Peanut butter	Mustard (Dijon)	Blue cheese	Your toothpaste
27597	36308	male	70	Sweden	Not tested										X	Vanilla extract	18	46	Cardamom	21	53	Mustard (Dijon)	19	87	Coffee (ground)	10	33	Your toothpaste	63	35	48	1	NULL	Vanilla extract	Cardamom	Mustard (Dijon)	Coffee (ground)	Your toothpaste
27598	36413	male	30	Israel	Results pending										X	Orange juice (not fresh)	92	69	Ketchup	64	81	Mustard (ordinary)	40	72	Tea (earl gray)	89	82	Your hand soap	79	80	50	1	NULL	Orange juice (not fresh)	Ketchup	Mustard (ordinary)	Tea (earl gray)	Your hand soap
27599	36265	female	75	Sweden		X			X							Vanilla extract	100	100	Ketchup	72	99	Mustard (Dijon)	100	100	Coffee (ground)	100	100	Your toothpaste	75	100	50	1	NULL	Vanilla extract	Ketchup	Mustard (Dijon)	Coffee (ground)	Your toothpaste
27600	36414	female	50	Sweden	Not tested				X				X	X		Vanilla extract	1	1	Bay leaves	2	1	Mustard (Dijon)	1	1	Garlic (freshly chopped)	2	1	Your toothpaste	1	2	2	1	NULL	Vanilla extract	Bay leaves	Mustard (Dijon)	Garlic (freshly chopped)	Your toothpaste
27601	36415	female	40	Sweden	Tested negative						X	X				Honey	88	77	Olive oil	87	89	Mustard (Dijon)	84	87	Coffee (ground)	97	97	Your toothpaste	89	90	54	1	NULL	Honey	Olive oil	Mustard (Dijon)	Coffee (ground)	Your toothpaste
27602	36416	female	50	Sweden				X			X					Honey	50	72	Basil	62	50	Vinegar (apple)	26	54	Coffee (ground)	50	60	Your hand sanitizer	23	74	72	1	NULL	Honey	Basil	Vinegar (apple)	Coffee (ground)	Your hand sanitizer
27603	36417	female	75	Sweden	Not tested										X	Honey	71	45	Basil	85	71	Mustard (Dijon)	76	83	Garlic (freshly chopped)	77	71	Your toothpaste	81	77	45	1	NULL	Honey	Basil	Mustard (Dijon)	Garlic (freshly chopped)	Your toothpaste
27604	36418	female	25	Sweden	Not tested								X			Vanilla extract	50	1	Olive oil	50	1	Vinegar (white)	50	1	Soy sauce	50	1	Your laundry detergent	50	1	1	1	NULL	Vanilla extract	Olive oil	Vinegar (white)	Soy sauce	Your laundry detergent
27605	36419	female	45	India	Not tested										X	Vanilla extract	69	79	Olive oil	59	74	Horseradish (jar)	25	70	Garlic (freshly chopped)	38	58	Your toothpaste	52	65	82	1	NULL	Vanilla extract	Olive oil	Horseradish (jar)	Garlic (freshly chopped)	Your toothpaste
27606	36420	male	60	Sweden	Not tested			X				X		X		Vanilla extract	69	49	Peanut butter	75	61	Mustard (Dijon)	32	75	Garlic (freshly chopped)	29	39	Your toothpaste	45	63	62	1	NULL	Vanilla extract	Peanut butter	Mustard (Dijon)	Garlic (freshly chopped)	Your toothpaste
27608	35081	male	40	Sweden	Not tested		X									Honey	90	52	Oregano	98	75	Mustard (Dijon)	50	40	Soy sauce	50	13	Your toothpaste	81	36	31	1	NULL	Honey	Oregano	Mustard (Dijon)	Soy sauce	Your toothpaste
27609	36272	female	75	Sweden	Not tested	X			X							Vanilla extract	86	71	Olive oil	59	52	Mustard (Dijon)	69	86	Garlic (freshly chopped)	78	70	Your toothpaste	90	74	52	1	NULL	Vanilla extract	Olive oil	Mustard (Dijon)	Garlic (freshly chopped)	Your toothpaste
27610	36422	male	30	Sweden	Not tested								X	X		Cinnamon	49	1	Olive oil	50	2	Vodka	50	1	Tea (earl gray)	2	50	Your hand soap	50	2	2	1	NULL	Cinnamon	Olive oil	Vodka	Tea (earl gray)	Your hand soap
27611	36423	female	55	Sweden	Not tested				X			X				Vanilla extract	56	75	Olive oil	73	50	Mustard (Dijon)	43	88	Garlic (freshly chopped)	37	79	Your toothpaste	50	92	90	1	NULL	Vanilla extract	Olive oil	Mustard (Dijon)	Garlic (freshly chopped)	Your toothpaste
27612	36424	female	75	Sweden									X			Vanilla extract	90	27	Olive oil	68	29	Mustard (Dijon)	31	62	Soy sauce	49	26	Your toothpaste	70	60	29	1	NULL	Vanilla extract	Olive oil	Mustard (Dijon)	Soy sauce	Your toothpaste
27613	35858	female	50	Sweden												Vanilla extract	50	3	Coconut oil	49	5	Mustard (Dijon)	49	7	Blue cheese	52	1	Your toothpaste	50	6	5	1	NULL	Vanilla extract	Coconut oil	Mustard (Dijon)	Blue cheese	Your toothpaste
27614	36245	female	70	Sweden					X	X		X				Vanilla extract	61	58	Cardamom	52	54	Vinegar (apple)	52	54	Coffee (ground)	51	53	Your hand sanitizer	50	48	50	1	NULL	Vanilla extract	Cardamom	Vinegar (apple)	Coffee (ground)	Your hand sanitizer
27617	36228	male	35	Sweden	Not tested										X	Honey	97	95	Olive oil	85	69	Vinegar (apple)	67	68	Soy sauce	60	67	Your toothpaste	76	74	55	1	NULL	Honey	Olive oil	Vinegar (apple)	Soy sauce	Your toothpaste
27619	36036	female	45	Sweden	Not tested				X			X	X	X		Vanilla extract	70	20	Coconut oil	75	22	Mustard (Dijon)	35	20	Coffee (ground)	74	20	Your toothpaste	50	5	58	1	NULL	Vanilla extract	Coconut oil	Mustard (Dijon)	Coffee (ground)	Your toothpaste
27620	36153	female	40	Brazil	Tested negative						X		X	X		Cinnamon	60	36	Coconut oil	58	36	Clove	36	35	Boiled egg	37	38	Your perfume	59	25	56	1	NULL	Cinnamon	Coconut oil	Clove	Boiled egg	Your perfume
27621	36427	female	65	Sweden	Not tested				X	X						Vanilla extract	90	91	Olive oil	91	84	Vinegar (white)	93	95	Garlic (freshly chopped)	97	91	Your toothpaste	96	98	91	1	NULL	Vanilla extract	Olive oil	Vinegar (white)	Garlic (freshly chopped)	Your toothpaste
27622	36428	male	25	Nigeria	Not tested										X	Strawberry jam	82	50	Thyme	50	78	Onion (freshly chopped)	77	78	Boiled egg	51	50	Your hand sanitizer	84	90	69	1	NULL	Strawberry jam	Thyme	Onion (freshly chopped)	Boiled egg	Your hand sanitizer
27623	36429	female	70	Sweden	Not tested								X	X		Vanilla extract	50	52	Thyme	49	51	Mustard (Dijon)	50	49	Garlic (freshly chopped)	51	48	Your toothpaste	50	50	NaN	1	NULL	Vanilla extract	Thyme	Mustard (Dijon)	Garlic (freshly chopped)	Your toothpaste
27624	36430	male	40	Sweden	Not tested										X	Honey	76	98	Basil	88	88	Mustard (Dijon)	74	90	Garlic (freshly chopped)	50	73	Your toothpaste	82	82	91	1	NULL	Honey	Basil	Mustard (Dijon)	Garlic (freshly chopped)	Your toothpaste
27625	36240	female	65	Sweden					X			X				Vanilla extract	50	58	Nutmeg	42	57	Mustard (Dijon)	41	60	Garlic (freshly chopped)	51	28	Your toothpaste	67	50	49	1	NULL	Vanilla extract	Nutmeg	Mustard (Dijon)	Garlic (freshly chopped)	Your toothpaste
27628	36433	female	20	Israel	Not tested									X		Vanilla extract	51	39	Coconut oil	47	45	Vinegar (apple)	12	91	Coffee (ground)	33	45	Your body lotion	80	20	50	1	NULL	Vanilla extract	Coconut oil	Vinegar (apple)	Coffee (ground)	Your body lotion
27630	36434	female	65	Sweden	Not tested				X	X		X				Vanilla extract	72	54	Cardamom	58	76	Vinegar (apple)	72	53	Coffee (ground)	90	61	Your hand sanitizer	67	70	53	1	NULL	Vanilla extract	Cardamom	Vinegar (apple)	Coffee (ground)	Your hand sanitizer
27631	36435	female	45	Sweden	Not tested	X			X	X	X	X	X	X		Vanilla extract	74	31	Coconut oil	75	23	Vinegar (apple)	31	32	Coffee (ground)	33	31	Your laundry detergent	50	50	26	1	NULL	Vanilla extract	Coconut oil	Vinegar (apple)	Coffee (ground)	Your laundry detergent
27632	36436	female	20	Sweden	Not tested											Honey	50	5	Peanut butter	50	6	Vinegar (white)	50	4	Garlic (freshly chopped)	50	3	Your toothpaste	50	3	4	1	NULL	Honey	Peanut butter	Vinegar (white)	Garlic (freshly chopped)	Your toothpaste
27633	26191	male	60	United States of America (USA)	Not tested										X	Honey	85	85	Peanut butter	85	85	Black pepper (ground)	85	85	Coffee (ground)	84	85	Your toothpaste	85	85	50	1	Yes	Honey	Peanut butter	Black pepper (ground)	Coffee (ground)	Your toothpaste
27634	36437	male	30	Israel	Not tested		X									Vanilla extract	97	37	Olive oil	50	50	Mustard (Dijon)	14	85	Garlic (freshly chopped)	30	81	Your toothpaste	77	82	50	1	NULL	Vanilla extract	Olive oil	Mustard (Dijon)	Garlic (freshly chopped)	Your toothpaste
27635	36438	female	25	Sweden	Not tested				X			X	X	X		Vanilla extract	50	1	Peanut butter	50	1	Mustard (Dijon)	50	1	Garlic (freshly chopped)	50	1	Your toothpaste	50	1	1	1	NULL	Vanilla extract	Peanut butter	Mustard (Dijon)	Garlic (freshly chopped)	Your toothpaste
27636	36139	female	NaN	Germany	Tested negative		X		X			X				Maple syrup	37	61	Olive oil	60	54	Vinegar (balsamic)	46	64	Coffee (ground)	50	66	Your hand sanitizer	60	37	58	1	NULL	Maple syrup	Olive oil	Vinegar (balsamic)	Coffee (ground)	Your hand sanitizer
27637	36439	female	70	Sweden	Not tested											Vanilla extract	68	55	Dill	65	43	Mustard (Dijon)	59	75	Garlic (freshly chopped)	34	63	Your toothpaste	83	60	87	1	NULL	Vanilla extract	Dill	Mustard (Dijon)	Garlic (freshly chopped)	Your toothpaste
27639	36441	female	20	United Kingdom (UK)	Not tested								X			Honey	50	1	Olive oil	50	1	Vinegar (white)	50	1	Canned tuna	50	1	Your hand soap	50	1	1	1	NULL	Honey	Olive oil	Vinegar (white)	Canned tuna	Your hand soap
27640	32076	female	50	Japan	Not tested				X							Vanilla extract	56	59	Ketchup	57	62	Sesame oil	63	64	Soy sauce	64	67	Your hand soap	65	64	48	1	Yes	Vanilla extract	Ketchup	Sesame oil	Soy sauce	Your hand soap
27641	36442	female	65	Sweden	Not tested										X	Vanilla extract	80	80	Coconut oil	100	59	Mustard (Dijon)	17	97	Coffee (instant)	85	64	Your toothpaste	99	83	86	1	NULL	Vanilla extract	Coconut oil	Mustard (Dijon)	Coffee (instant)	Your toothpaste
27642	36443	female	40	Sweden	Not tested										X	Vanilla extract	69	37	Ketchup	50	66	Black pepper (ground)	83	65	Coffee (ground)	34	65	Your toothpaste	61	50	59	1	NULL	Vanilla extract	Ketchup	Black pepper (ground)	Coffee (ground)	Your toothpaste
27643	36444	female	NaN	India	Not tested				X				X			Honey	50	50	Oregano	50	50	Vinegar (white)	50	50	Coffee (ground)	50	44	Your toothpaste	50	35	50	1	NULL	Honey	Oregano	Vinegar (white)	Coffee (ground)	Your toothpaste
27645	34870	male	65	Canada												Strawberry jam	80	79	Peanut butter	64	73	Vinegar (balsamic)	54	87	Boiled egg	55	75	Your hand soap	85	73	52	1	NULL	Strawberry jam	Peanut butter	Vinegar (balsamic)	Boiled egg	Your hand soap
27646	36446	male	40	United States of America (USA)	Not tested				X				X	X		Nutella	78	66	Peanut butter	61	45	Mustard (Dijon)	61	35	Garlic (freshly chopped)	47	15	Your laundry detergent	35	75	27	1	NULL	Nutella	Peanut butter	Mustard (Dijon)	Garlic (freshly chopped)	Your laundry detergent
27647	36358	male	60	Sweden	Tested negative										X	Honey	53	43	Peanut butter	42	53	Mustard (Dijon)	50	67	Garlic (freshly chopped)	52	56	Your toothpaste	42	59	51	1	NULL	Honey	Peanut butter	Mustard (Dijon)	Garlic (freshly chopped)	Your toothpaste
27651	36450	male	45	Sweden	Not tested		X			X	X		X	X		Nutella	5	2	Olive oil	6	2	Black pepper (ground)	3	2	Garlic (freshly chopped)	4	5	Your toothpaste	3	4	2	1	NULL	Nutella	Olive oil	Black pepper (ground)	Garlic (freshly chopped)	Your toothpaste
27652	35892	female	30	Sweden	Tested positive							X	X	X		Vanilla extract	54	6	Peanut butter	50	6	Vinegar (apple)	50	4	Coffee (ground)	50	5	Your toothpaste	50	2	51	1	NULL	Vanilla extract	Peanut butter	Vinegar (apple)	Coffee (ground)	Your toothpaste
27655	27480	female	70	Israel	Not tested		X									Honey	76	60	Olive oil	82	58	Vinegar (white)	27	77	Coffee (ground)	78	68	Your hand soap	81	59	65	1	No	Honey	Olive oil	Vinegar (white)	Coffee (ground)	Your hand soap
27656	36452	male	50	Sweden	Not tested										X	Vanilla extract	63	58	Peanut butter	71	44	Mustard (Dijon)	67	41	Garlic (freshly chopped)	63	59	Your toothpaste	66	38	71	1	NULL	Vanilla extract	Peanut butter	Mustard (Dijon)	Garlic (freshly chopped)	Your toothpaste
27658	36454	male	25	Brazil	Not tested										X	Nutella	100	83	Oregano	76	100	Vinegar (apple)	39	26	Coffee (ground)	98	95	Your toothpaste	67	82	96	1	NULL	Nutella	Oregano	Vinegar (apple)	Coffee (ground)	Your toothpaste
27659	36455	female	35	Sweden	Not tested										X	Cinnamon	58	33	Basil	57	27	Sesame oil	90	50	Coffee (instant)	39	35	Your sunscreen	90	34	25	1	NULL	Cinnamon	Basil	Sesame oil	Coffee (instant)	Your sunscreen
27660	36456	female	35	Sweden	Not tested				X		X		X	X		Vanilla extract	3	3	Coconut oil	3	3	Vodka	2	4	Coffee (instant)	3	3	Your hand cream	4	4	2	1	NULL	Vanilla extract	Coconut oil	Vodka	Coffee (instant)	Your hand cream
27661	36457	male	50	Mexico	Tested negative								X	X		Nutella	50	3	Ketchup	50	4	Mustard (Dijon)	50	3	Soy sauce	50	3	Your perfume	50	2	4	1	NULL	Nutella	Ketchup	Mustard (Dijon)	Soy sauce	Your perfume
27662	36345	male	35	Norway	Not tested										X	Vanilla extract	92	85	Peanut butter	72	58	Mustard (Dijon)	13	67	Cumin	50	60	Your toothpaste	97	23	64	1	NULL	Vanilla extract	Peanut butter	Mustard (Dijon)	Cumin	Your toothpaste
27663	36087	female	35	Sweden	Not tested								X	X		Vanilla extract	5	3	Cardamom	3	3	Mustard (Dijon)	5	4	Garlic (freshly chopped)	1	4	Your toothpaste	1	4	50	1	NULL	Vanilla extract	Cardamom	Mustard (Dijon)	Garlic (freshly chopped)	Your toothpaste
27666	36459	female	25	Mexico	Not tested					X						Apple juice (not fresh)	50	50	Olive oil	50	50	Mint (Gum)	96	88	Garlic (freshly chopped)	90	86	Your toothpaste	93	92	84	1	NULL	Apple juice (not fresh)	Olive oil	Mint (Gum)	Garlic (freshly chopped)	Your toothpaste
27667	36460	female	35	Sweden	Not tested								X			Cinnamon	43	37	Basil	57	33	Sesame oil	96	33	Coffee (instant)	22	35	Your sunscreen	63	34	23	1	NULL	Cinnamon	Basil	Sesame oil	Coffee (instant)	Your sunscreen
27668	27420	female	75	Israel					X							Vanilla extract	77	48	Olive oil	30	48	Vinegar (white)	28	51	Cumin	75	77	Your body lotion	77	48	51	1	Yes	Vanilla extract	Olive oil	Vinegar (white)	Cumin	Your body lotion
27669	27420	female	75	Israel					X							Vanilla extract	76	50	Olive oil	25	51	Vinegar (white)	28	49	Cumin	78	76	Your body lotion	83	48	51	1	Yes	Vanilla extract	Olive oil	Vinegar (white)	Cumin	Your body lotion
27670	36461	female	40	Sweden					X		X	X	X			Cinnamon	50	1	Peanut butter	50	4	Vinegar (white)	50	2	Garlic (freshly chopped)	50	2	Your toothpaste	50	1	5	1	NULL	Cinnamon	Peanut butter	Vinegar (white)	Garlic (freshly chopped)	Your toothpaste
27672	36463	male	40	Brazil	Not tested										X	Cinnamon	38	73	Olive oil	65	65	Mustard (Dijon)	24	74	Tea (black)	74	73	Your toothpaste	40	64	50	1	NULL	Cinnamon	Olive oil	Mustard (Dijon)	Tea (black)	Your toothpaste
27673	36464	male	55	Sweden	Not tested										X	Vanilla extract	53	7	Olive oil	52	5	Mustard (Dijon)	37	3	Coffee (ground)	69	14	Your toothpaste	66	7	26	1	NULL	Vanilla extract	Olive oil	Mustard (Dijon)	Coffee (ground)	Your toothpaste
27674	36220	female	70	Sweden	Not tested										X	Vanilla extract	56	33	Coconut oil	82	16	Vinegar (white)	12	89	Garlic (freshly chopped)	89	77	Your body lotion	97	31	50	1	NULL	Vanilla extract	Coconut oil	Vinegar (white)	Garlic (freshly chopped)	Your body lotion
27675	36352	female	50	Sweden	Not tested		X		X	X	X		X			Vanilla extract	50	1	Peanut butter	52	3	Black pepper (ground)	50	1	Garlic (freshly chopped)	51	3	Your toothpaste	51	1	3	1	NULL	Vanilla extract	Peanut butter	Black pepper (ground)	Garlic (freshly chopped)	Your toothpaste
27676	36072	male	35	Brazil	Not tested				X			X				Honey	98	93	Olive oil	96	79	Vinegar (white)	84	98	Soy sauce	94	90	Your toothpaste	97	90	94	1	NULL	Honey	Olive oil	Vinegar (white)	Soy sauce	Your toothpaste
27677	36355	female	60	Sweden							X					Vanilla extract	72	48	Olive oil	54	48	Mustard (Dijon)	54	68	Garlic (freshly chopped)	55	65	Your toothpaste	63	60	51	1	NULL	Vanilla extract	Olive oil	Mustard (Dijon)	Garlic (freshly chopped)	Your toothpaste
27679	36387	female	65	Sweden	Not tested											Vanilla extract	83	83	Peanut butter	72	80	Black pepper (ground)	79	85	Soy sauce	72	82	Your toothpaste	74	86	50	1	NULL	Vanilla extract	Peanut butter	Black pepper (ground)	Soy sauce	Your toothpaste
27680	36387	female	65	Sweden												Vanilla extract	85	92	Peanut butter	80	82	Black pepper (ground)	79	79	Soy sauce	77	86	Your toothpaste	71	85	58	1	NULL	Vanilla extract	Peanut butter	Black pepper (ground)	Soy sauce	Your toothpaste
27681	36465	male	40	Brazil	Results pending			X	X	X		X		X		Lemonade (not fresh)	14	64	Ketchup	83	52	Onion (freshly chopped)	49	48	Garlic (freshly chopped)	63	66	Your Shampoo	51	27	52	1	NULL	Lemonade (not fresh)	Ketchup	Onion (freshly chopped)	Garlic (freshly chopped)	Your Shampoo
27683	36468	female	40	Brazil	Not tested							X				Nutella	98	99	Coconut oil	99	97	Black pepper (ground)	95	97	Garlic (freshly chopped)	7	98	Your Shampoo	97	98	95	1	NULL	Nutella	Coconut oil	Black pepper (ground)	Garlic (freshly chopped)	Your Shampoo
27685	23393	female	60	Sweden	Not tested										X	Vanilla extract	98	98	Cardamom	98	97	Vinegar (white)	98	98	Garlic (freshly chopped)	100	99	Your toothpaste	99	99	50	1	No	Vanilla extract	Cardamom	Vinegar (white)	Garlic (freshly chopped)	Your toothpaste
27686	23393	female	60	Sweden											X	Vanilla extract	99	99	Cardamom	99	98	Vinegar (white)	98	97	Garlic (freshly chopped)	99	99	Your toothpaste	96	99	98	1	No	Vanilla extract	Cardamom	Vinegar (white)	Garlic (freshly chopped)	Your toothpaste
27687	23393	female	60	Sweden											X	Vanilla extract	97	98	Cardamom	100	97	Vinegar (white)	98	98	Garlic (freshly chopped)	98	99	Your toothpaste	99	98	99	1	No	Vanilla extract	Cardamom	Vinegar (white)	Garlic (freshly chopped)	Your toothpaste
27692	29168	male	25	United States of America (USA)	Not tested										X	Vanilla extract	75	56	Olive oil	68	52	Vinegar (white)	34	74	Garlic (freshly chopped)	15	77	Your toothpaste	92	73	50	1	No	Vanilla extract	Olive oil	Vinegar (white)	Garlic (freshly chopped)	Your toothpaste
27693	36471	female	30	United States of America (USA)	Results pending	X	X		X	X	X					Vanilla extract	82	74	Peanut butter	86	73	Vinegar (white)	14	79	Garlic (freshly chopped)	74	15	Your toothpaste	90	21	32	1	NULL	Vanilla extract	Peanut butter	Vinegar (white)	Garlic (freshly chopped)	Your toothpaste
27694	36472	male	25	India	Not tested										X	Honey	50	22	Peanut butter	59	49	Onion (freshly chopped)	9	85	Cumin	41	63	Your toothpaste	65	64	50	1	NULL	Honey	Peanut butter	Onion (freshly chopped)	Cumin	Your toothpaste
27695	36473	female	50	Chile					X				X			Nutella	50	1	Oregano	50	4	Vinegar (white)	50	5	Coffee (instant)	50	3	Your Shampoo	50	3	5	1	NULL	Nutella	Oregano	Vinegar (white)	Coffee (instant)	Your Shampoo
27698	36475	female	40	United States of America (USA)	Tested positive	X	X	X	X	X			X	X		Vanilla extract	50	24	Dill	52	37	Mint (fresh)	79	50	Coffee (ground)	70	32	Your toothpaste	73	39	29	1	NULL	Vanilla extract	Dill	Mint (fresh)	Coffee (ground)	Your toothpaste
27700	36476	female	65	Sweden	Not tested										X	Vanilla extract	98	90	Olive oil	99	98	Mustard (Dijon)	63	99	Garlic (freshly chopped)	88	95	Your toothpaste	97	96	90	1	NULL	Vanilla extract	Olive oil	Mustard (Dijon)	Garlic (freshly chopped)	Your toothpaste
27701	32842	male	35	Japan	Not tested										X	Strawberry jam	78	59	Olive oil	51	23	Sesame oil	49	10	Soy sauce	60	89	Your toothpaste	63	27	38	1	NULL	Strawberry jam	Olive oil	Sesame oil	Soy sauce	Your toothpaste
27702	36442	female	65	Sweden	Not tested											Vanilla extract	98	97	Coconut oil	99	84	Mustard (Dijon)	14	97	Coffee (instant)	95	85	Your toothpaste	98	91	92	1	NULL	Vanilla extract	Coconut oil	Mustard (Dijon)	Coffee (instant)	Your toothpaste
27703	35858	female	50	Sweden									X	X		Vanilla extract	51	2	Coconut oil	51	14	Mustard (Dijon)	50	14	Blue cheese	50	2	Your toothpaste	50	2	9	1	NULL	Vanilla extract	Coconut oil	Mustard (Dijon)	Blue cheese	Your toothpaste
27705	36236	female	55	Sweden	Not tested										X	Vanilla extract	77	71	Olive oil	71	75	Mustard (Dijon)	65	81	Garlic (freshly chopped)	72	84	Your toothpaste	88	87	53	1	NULL	Vanilla extract	Olive oil	Mustard (Dijon)	Garlic (freshly chopped)	Your toothpaste
27706	36477	male	50	Sweden	Not tested										X	Vanilla extract	71	52	Peanut butter	76	65	Mustard (Dijon)	54	80	Garlic (freshly chopped)	74	71	Your toothpaste	76	91	64	1	NULL	Vanilla extract	Peanut butter	Mustard (Dijon)	Garlic (freshly chopped)	Your toothpaste
27707	23591	female	40	Sweden			X	X	X							Vanilla extract	69	16	Peanut butter	55	22	Horseradish (jar)	69	40	Coffee (ground)	99	26	Your toothpaste	80	24	22	1	Yes	Vanilla extract	Peanut butter	Horseradish (jar)	Coffee (ground)	Your toothpaste
27708	36478	female	55	Sweden	Not tested										X	Vanilla extract	98	98	Oregano	99	100	Mustard (Dijon)	36	98	Coffee (ground)	99	100	Your toothpaste	98	100	50	1	NULL	Vanilla extract	Oregano	Mustard (Dijon)	Coffee (ground)	Your toothpaste
27710	36480	female	60	Sweden	Not tested										X	Honey	95	92	Peanut butter	97	95	Mustard (Dijon)	98	97	Coffee (ground)	98	97	Your toothpaste	50	90	97	1	NULL	Honey	Peanut butter	Mustard (Dijon)	Coffee (ground)	Your toothpaste
27714	36484	female	25	Sweden	Tested positive								X	X		Cinnamon	5	5	Basil	6	7	Vinegar (apple)	5	9	Garlic (freshly chopped)	5	5	Your toothpaste	5	4	2	1	NULL	Cinnamon	Basil	Vinegar (apple)	Garlic (freshly chopped)	Your toothpaste
27716	36191	female	65	Sweden					X							Honey	60	59	Olive oil	57	43	Mustard (Dijon)	41	60	Coffee (ground)	57	56	Your hand soap	68	69	62	1	NULL	Honey	Olive oil	Mustard (Dijon)	Coffee (ground)	Your hand soap
27717	36486	female	45	Sweden	Not tested								X	X		Vanilla extract	79	75	Olive oil	50	11	Mustard (Dijon)	80	87	Garlic (freshly chopped)	3	71	Your toothpaste	7	57	20	1	NULL	Vanilla extract	Olive oil	Mustard (Dijon)	Garlic (freshly chopped)	Your toothpaste
27718	36487	male	40	Sweden	Not tested										X	Vanilla extract	97	65	Olive oil	97	73	Vinegar (white)	96	93	Soy sauce	59	88	Your toothpaste	94	92	50	1	NULL	Vanilla extract	Olive oil	Vinegar (white)	Soy sauce	Your toothpaste
27719	36488	female	50	Sweden	Not tested										X	Cinnamon	50	5	Olive oil	50	6	Mustard (Dijon)	40	11	Coffee (ground)	50	50	Your toothpaste	50	50	11	1	NULL	Cinnamon	Olive oil	Mustard (Dijon)	Coffee (ground)	Your toothpaste
27720	36489	male	50	Sweden	Not tested						X					Vanilla extract	50	50	Olive oil	50	50	Black pepper (ground)	68	64	Soy sauce	69	64	Your toothpaste	61	38	42	1	NULL	Vanilla extract	Olive oil	Black pepper (ground)	Soy sauce	Your toothpaste
27722	36278	female	55	India	Not tested										X	Vanilla extract	34	53	Peanut butter	68	68	Mustard (Dijon)	68	77	Coffee (instant)	69	51	Your toothpaste	68	51	62	1	NULL	Vanilla extract	Peanut butter	Mustard (Dijon)	Coffee (instant)	Your toothpaste
27724	36492	female	45	Sweden			X		X		X	X	X			Vanilla extract	98	69	Peanut butter	57	61	Mustard (Dijon)	46	80	Garlic (freshly chopped)	36	62	Your toothpaste	54	50	50	1	NULL	Vanilla extract	Peanut butter	Mustard (Dijon)	Garlic (freshly chopped)	Your toothpaste
27726	36272	female	75	Sweden					X							Vanilla extract	91	69	Olive oil	62	64	Mustard (Dijon)	70	84	Garlic (freshly chopped)	85	77	Your toothpaste	84	77	48	1	NULL	Vanilla extract	Olive oil	Mustard (Dijon)	Garlic (freshly chopped)	Your toothpaste
27727	35892	female	30	Sweden	Tested positive	X	X		X				X	X		Vanilla extract	50	5	Peanut butter	50	4	Vinegar (apple)	50	5	Coffee (ground)	50	6	Your toothpaste	50	5	7	1	NULL	Vanilla extract	Peanut butter	Vinegar (apple)	Coffee (ground)	Your toothpaste
27728	36494	female	35	Netherlands	Tested positive		X		X				X	X		Honey	50	10	Olive oil	15	3	Vinegar (white)	10	15	Coffee (ground)	12	23	Your toothpaste	62	51	49	1	NULL	Honey	Olive oil	Vinegar (white)	Coffee (ground)	Your toothpaste
27729	36495	female	55	Sweden	Not tested								X			Vanilla extract	97	4	Olive oil	99	2	Mustard (Dijon)	97	3	Garlic (freshly chopped)	52	6	Your toothpaste	98	2	3	1	NULL	Vanilla extract	Olive oil	Mustard (Dijon)	Garlic (freshly chopped)	Your toothpaste
27730	36496	female	55	Sweden	Not tested	X	X		X							Honey	68	64	Olive oil	69	48	Black pepper (ground)	73	33	Coffee (ground)	27	55	Your toothpaste	38	40	47	1	NULL	Honey	Olive oil	Black pepper (ground)	Coffee (ground)	Your toothpaste
27732	36498	female	35	Sweden	Not tested										X	Vanilla extract	99	57	Coconut oil	55	60	Vinegar (white)	8	99	Garlic (freshly chopped)	74	75	Your toothpaste	69	43	48	1	NULL	Vanilla extract	Coconut oil	Vinegar (white)	Garlic (freshly chopped)	Your toothpaste
27733	36499	male	45	Sweden	Not tested				X							Vanilla extract	92	79	Peanut butter	94	74	Mustard (Dijon)	33	84	Garlic (freshly chopped)	52	94	Your toothpaste	71	91	81	1	NULL	Vanilla extract	Peanut butter	Mustard (Dijon)	Garlic (freshly chopped)	Your toothpaste
27734	36500	female	40	Sweden	Not tested				X							Vanilla extract	93	81	Peanut butter	83	92	Mustard (Dijon)	3	98	Garlic (freshly chopped)	34	69	Your toothpaste	68	97	50	1	NULL	Vanilla extract	Peanut butter	Mustard (Dijon)	Garlic (freshly chopped)	Your toothpaste
27735	36501	female	60	Sweden	Not tested			X								Cinnamon	76	48	Basil	72	61	Mustard (Dijon)	49	83	Garlic (freshly chopped)	72	31	Your hand soap	82	61	85	1	NULL	Cinnamon	Basil	Mustard (Dijon)	Garlic (freshly chopped)	Your hand soap
27736	36413	male	30	Israel	Results pending										X	Orange juice (not fresh)	38	54	Ketchup	65	71	Mustard (ordinary)	33	74	Tea (earl gray)	71	65	Your hand soap	77	72	51	1	NULL	Orange juice (not fresh)	Ketchup	Mustard (ordinary)	Tea (earl gray)	Your hand soap
27737	36502	female	65	Sweden	Not tested										X	Vanilla extract	50	51	Cardamom	72	72	Black pepper (ground)	50	73	Coffee (ground)	73	74	Your toothpaste	75	76	72	1	NULL	Vanilla extract	Cardamom	Black pepper (ground)	Coffee (ground)	Your toothpaste
27739	36504	male	60	Sweden	Tested negative										X	Vanilla extract	74	50	Thyme	67	74	Black pepper (ground)	78	29	Coffee (ground)	92	79	Your toothpaste	74	35	50	1	NULL	Vanilla extract	Thyme	Black pepper (ground)	Coffee (ground)	Your toothpaste
27740	36505	male	30	Sweden	Not tested										X	Vanilla extract	61	48	Oregano	44	66	Mint (tea)	75	33	Coffee (instant)	71	66	Your toothpaste	59	29	51	1	NULL	Vanilla extract	Oregano	Mint (tea)	Coffee (instant)	Your toothpaste
27741	36506	female	55	Netherlands	Not tested								X	X		Honey	26	27	Ketchup	50	12	Mint (fresh)	34	21	Garlic (freshly chopped)	50	17	Your hand cream	50	14	9	1	NULL	Honey	Ketchup	Mint (fresh)	Garlic (freshly chopped)	Your hand cream
27742	36507	male	55	Sweden	Not tested										X	Honey	75	57	Olive oil	73	65	Mustard (Dijon)	72	55	Coffee (ground)	84	77	Your toothpaste	55	78	87	1	NULL	Honey	Olive oil	Mustard (Dijon)	Coffee (ground)	Your toothpaste
27743	36508	female	50	Sweden	Not tested		X		X	X	X	X	X			Vanilla extract	51	3	Olive oil	51	1	Mustard (Dijon)	52	13	Garlic (freshly chopped)	52	7	Your toothpaste	51	5	3	1	NULL	Vanilla extract	Olive oil	Mustard (Dijon)	Garlic (freshly chopped)	Your toothpaste
27746	36510	female	75	Sweden	Not tested										X	Honey	50	43	Olive oil	54	57	Mustard (Dijon)	52	91	Garlic (freshly chopped)	46	61	Your toothpaste	50	60	50	1	NULL	Honey	Olive oil	Mustard (Dijon)	Garlic (freshly chopped)	Your toothpaste
27747	36511	female	65	Sweden	Not tested				X							Vanilla extract	77	70	Olive oil	41	62	Vinegar (apple)	30	69	Tea (black)	30	30	Your hand sanitizer	16	79	100	1	NULL	Vanilla extract	Olive oil	Vinegar (apple)	Tea (black)	Your hand sanitizer
27748	36512	male	75	Sweden	Not tested				X				X			Honey	50	3	Olive oil	50	2	Mustard (Dijon)	60	22	Coffee (ground)	62	14	Your toothpaste	52	8	4	1	NULL	Honey	Olive oil	Mustard (Dijon)	Coffee (ground)	Your toothpaste
27750	36514	male	60	Sweden	Not tested				X						X	Cinnamon	56	42	Coconut oil	55	50	Sesame oil	57	50	Soy sauce	53	50	Your toothpaste	46	53	50	1	NULL	Cinnamon	Coconut oil	Sesame oil	Soy sauce	Your toothpaste
27751	36515	male	45	Sweden	Not tested	X	X		X				X	X		Vanilla extract	81	23	Olive oil	50	3	Black pepper (ground)	50	50	Soy sauce	39	63	Your toothpaste	65	50	26	1	NULL	Vanilla extract	Olive oil	Black pepper (ground)	Soy sauce	Your toothpaste
27752	36516	male	40	United States of America (USA)	Not tested								X			Vanilla extract	37	66	Peanut butter	75	61	Vinegar (white)	40	40	Cumin	77	65	Your toothpaste	58	50	40	1	NULL	Vanilla extract	Peanut butter	Vinegar (white)	Cumin	Your toothpaste
27753	36497	female	55	Sweden	Not tested										X	Lemonade (not fresh)	85	62	Olive oil	80	84	Mustard (Dijon)	90	88	Garlic (freshly chopped)	93	90	Your toothpaste	98	76	85	1	NULL	Lemonade (not fresh)	Olive oil	Mustard (Dijon)	Garlic (freshly chopped)	Your toothpaste
27754	36497	female	55	Sweden												Lemonade (not fresh)	59	59	Olive oil	75	77	Mustard (Dijon)	89	90	Garlic (freshly chopped)	93	72	Your toothpaste	79	86	57	1	NULL	Lemonade (not fresh)	Olive oil	Mustard (Dijon)	Garlic (freshly chopped)	Your toothpaste
27755	36497	female	55	Sweden	Not tested										X	Lemonade (not fresh)	79	63	Olive oil	88	81	Mustard (Dijon)	94	78	Garlic (freshly chopped)	81	67	Your toothpaste	83	68	72	1	NULL	Lemonade (not fresh)	Olive oil	Mustard (Dijon)	Garlic (freshly chopped)	Your toothpaste
27756	36497	female	55	Sweden	Not tested										X	Lemonade (not fresh)	78	62	Olive oil	72	62	Mustard (Dijon)	98	73	Garlic (freshly chopped)	64	90	Your toothpaste	85	75	82	1	NULL	Lemonade (not fresh)	Olive oil	Mustard (Dijon)	Garlic (freshly chopped)	Your toothpaste
27757	36438	female	25	Sweden	Not tested								X	X		Vanilla extract	44	7	Peanut butter	67	5	Mustard (Dijon)	40	3	Garlic (freshly chopped)	50	1	Your toothpaste	50	1	7	1	NULL	Vanilla extract	Peanut butter	Mustard (Dijon)	Garlic (freshly chopped)	Your toothpaste
27758	36352	female	50	Sweden	Not tested		X		X	X	X		X			Vanilla extract	50	2	Peanut butter	52	5	Black pepper (ground)	48	5	Garlic (freshly chopped)	52	2	Your toothpaste	51	3	1	1	NULL	Vanilla extract	Peanut butter	Black pepper (ground)	Garlic (freshly chopped)	Your toothpaste
27759	36518	female	55	Sweden	Tested negative										X	Vanilla extract	97	97	Peanut butter	97	99	Mustard (Dijon)	80	99	Garlic (freshly chopped)	48	97	Your toothpaste	97	99	98	1	NULL	Vanilla extract	Peanut butter	Mustard (Dijon)	Garlic (freshly chopped)	Your toothpaste
27761	36517	female	35	Israel	Not tested				X		X					Cinnamon	85	67	Peanut butter	64	77	Vinegar (white)	58	61	Coffee (instant)	50	61	Your toothpaste	64	89	41	1	NULL	Cinnamon	Peanut butter	Vinegar (white)	Coffee (instant)	Your toothpaste
27763	36521	female	45	Sweden	Not tested										X	Nutella	76	62	Olive oil	63	58	Vinegar (balsamic)	33	90	Coffee (ground)	36	83	Your hand sanitizer	18	84	50	1	NULL	Nutella	Olive oil	Vinegar (balsamic)	Coffee (ground)	Your hand sanitizer
27764	36522	female	35	Sweden	Not tested				X		X		X	X		Vanilla extract	2	2	Peanut butter	1	2	Mustard (Dijon)	2	2	Coffee (instant)	3	2	Your toothpaste	2	4	4	1	NULL	Vanilla extract	Peanut butter	Mustard (Dijon)	Coffee (instant)	Your toothpaste
27765	36523	female	40	Sweden	Not tested		X		X		X	X	X			Vanilla extract	82	53	Coconut oil	58	86	Mustard (Dijon)	53	51	Coffee (ground)	37	56	Your toothpaste	52	38	44	1	NULL	Vanilla extract	Coconut oil	Mustard (Dijon)	Coffee (ground)	Your toothpaste
27767	36525	male	40	South Africa	Not tested								X			Strawberry jam	100	100	Olive oil	53	53	Vinegar (apple)	1	100	Coffee (ground)	80	80	Your toothpaste	1	100	81	1	NULL	Strawberry jam	Olive oil	Vinegar (apple)	Coffee (ground)	Your toothpaste
27768	36526	female	60	Sweden	Tested negative										X	Vanilla extract	97	51	Olive oil	96	60	Mustard (Dijon)	57	93	Garlic (freshly chopped)	89	93	Your toothpaste	90	81	50	1	NULL	Vanilla extract	Olive oil	Mustard (Dijon)	Garlic (freshly chopped)	Your toothpaste
27769	36527	female	55	Sweden	Not tested								X	X		Vanilla extract	3	4	Olive oil	4	1	Vinegar (white)	3	3	Garlic (freshly chopped)	5	3	Your toothpaste	2	3	5	1	NULL	Vanilla extract	Olive oil	Vinegar (white)	Garlic (freshly chopped)	Your toothpaste
27770	36528	female	35	Sweden	Not tested		X		X				X	X		Honey	10	2	Olive oil	5	3	Vinegar (apple)	11	9	Coffee (ground)	2	2	Your toothpaste	4	4	1	1	NULL	Honey	Olive oil	Vinegar (apple)	Coffee (ground)	Your toothpaste
27771	32076	female	50	Japan	Not tested										X	Vanilla extract	61	62	Ketchup	59	63	Sesame oil	62	64	Soy sauce	62	64	Your hand soap	63	63	50	1	Yes	Vanilla extract	Ketchup	Sesame oil	Soy sauce	Your hand soap
27772	27100	male	40	Sweden			X		X		X		X	X		Vanilla extract	50	40	Olive oil	50	2	Black pepper (ground)	74	66	Soy sauce	34	69	Your toothpaste	75	74	25	1	Yes	Vanilla extract	Olive oil	Black pepper (ground)	Soy sauce	Your toothpaste
27773	36529	female	40	Sweden	Not tested				X				X	X		Cinnamon	65	71	Coconut oil	77	69	Mustard (Dijon)	50	50	Garlic (freshly chopped)	50	50	Your toothpaste	50	50	65	1	NULL	Cinnamon	Coconut oil	Mustard (Dijon)	Garlic (freshly chopped)	Your toothpaste
27774	36530	male	60	Brazil	Not tested				X	X	X		X	X		Vanilla extract	52	8	Peanut butter	51	6	Vinegar (white)	51	9	Garlic (freshly chopped)	54	7	Your toothpaste	51	4	50	1	NULL	Vanilla extract	Peanut butter	Vinegar (white)	Garlic (freshly chopped)	Your toothpaste
27776	36531	female	60	Sweden	Tested negative										X	Cinnamon	79	54	Olive oil	85	58	Mustard (Dijon)	75	87	Garlic (freshly chopped)	82	65	Your toothpaste	75	55	72	1	NULL	Cinnamon	Olive oil	Mustard (Dijon)	Garlic (freshly chopped)	Your toothpaste
27777	36532	female	40	Sweden	Not tested				X							Vanilla extract	72	35	Oregano	76	67	Mustard (Dijon)	42	75	Cumin	57	50	Your toothpaste	75	75	45	1	NULL	Vanilla extract	Oregano	Mustard (Dijon)	Cumin	Your toothpaste
27778	36533	female	25	Brazil								X		X		Honey	74	75	Oregano	97	87	Mint (tea)	69	50	Coffee (ground)	72	72	Your Shampoo	86	72	44	1	NULL	Honey	Oregano	Mint (tea)	Coffee (ground)	Your Shampoo
27779	36401	female	35	India	Tested positive				X				X	X		Honey	50	2	Ketchup	50	4	Vodka	50	2	Cumin	50	4	Your perfume	50	7	57	1	NULL	Honey	Ketchup	Vodka	Cumin	Your perfume
27780	23431	female	65	Sweden	Not tested										X	Vanilla extract	55	45	Oregano	71	60	Vinegar (apple)	42	55	Garlic (freshly chopped)	66	59	Your toothpaste	56	45	50	1	Yes	Vanilla extract	Oregano	Vinegar (apple)	Garlic (freshly chopped)	Your toothpaste
27781	36534	female	65	Sweden	Not tested										X	Honey	73	61	Olive oil	75	56	Mustard (Dijon)	52	93	Coffee (ground)	79	84	Your toothpaste	73	44	90	1	NULL	Honey	Olive oil	Mustard (Dijon)	Coffee (ground)	Your toothpaste
27782	36355	female	60	Sweden							X					Vanilla extract	74	49	Olive oil	50	50	Mustard (Dijon)	43	60	Garlic (freshly chopped)	53	65	Your toothpaste	60	50	51	1	NULL	Vanilla extract	Olive oil	Mustard (Dijon)	Garlic (freshly chopped)	Your toothpaste
27783	32299	female	NaN	France	Tested positive								X	X		Vanilla extract	53	5	Olive oil	52	3	Vinegar (white)	45	11	Coffee (ground)	55	5	Your toothpaste	55	11	6	1	NULL	Vanilla extract	Olive oil	Vinegar (white)	Coffee (ground)	Your toothpaste
27784	36535	female	50	Sweden	Results pending				X				X	X		Honey	58	24	Peanut butter	61	34	Vinegar (white)	37	50	Soy sauce	55	20	Your toothpaste	56	11	20	1	NULL	Honey	Peanut butter	Vinegar (white)	Soy sauce	Your toothpaste
27785	36536	female	55	Israel	Not tested										X	Vanilla extract	48	51	Olive oil	51	33	Mustard (Dijon)	60	74	Garlic (freshly chopped)	34	40	Your toothpaste	34	34	41	1	NULL	Vanilla extract	Olive oil	Mustard (Dijon)	Garlic (freshly chopped)	Your toothpaste
27786	36537	female	45	United States of America (USA)	Not tested										X	Vanilla extract	72	74	Peanut butter	95	80	Vinegar (white)	31	77	Cumin	77	93	Your body lotion	93	58	95	1	NULL	Vanilla extract	Peanut butter	Vinegar (white)	Cumin	Your body lotion
27787	36538	male	NaN	Iran	Not tested	X	X					X	X	X		Cinnamon	50	1	Cardamom	50	2	Clove	50	2	Coffee (ground)	50	1	Your toothpaste	50	2	1	1	NULL	Cinnamon	Cardamom	Clove	Coffee (ground)	Your toothpaste
27788	36539	female	30	Israel	Not tested						X		X	X		Honey	50	3	Olive oil	50	3	Vinegar (white)	53	6	Coffee (ground)	50	6	Your toothpaste	1	1	2	1	NULL	Honey	Olive oil	Vinegar (white)	Coffee (ground)	Your toothpaste
27789	36540	female	55	Sweden	Not tested				X						X	Vanilla extract	54	47	Olive oil	65	47	Vinegar (white)	64	49	Garlic (freshly chopped)	75	52	Your toothpaste	70	52	36	1	NULL	Vanilla extract	Olive oil	Vinegar (white)	Garlic (freshly chopped)	Your toothpaste
27790	36541	female	NaN	Sweden							X		X	X		Cinnamon	3	3	Olive oil	2	5	Mustard (Dijon)	2	2	Coffee (ground)	2	13	Your perfume	4	9	4	1	NULL	Cinnamon	Olive oil	Mustard (Dijon)	Coffee (ground)	Your perfume
27792	36542	male	45	Sweden	Not tested		X		X			X	X	X		Vanilla extract	50	5	Olive oil	49	4	Vinegar (apple)	50	5	Coffee (ground)	50	5	Your toothpaste	50	4	4	1	NULL	Vanilla extract	Olive oil	Vinegar (apple)	Coffee (ground)	Your toothpaste
27795	36414	female	50	Sweden	Not tested								X	X		Vanilla extract	3	3	Bay leaves	2	2	Mustard (Dijon)	1	3	Garlic (freshly chopped)	1	2	Your toothpaste	3	2	2	1	NULL	Vanilla extract	Bay leaves	Mustard (Dijon)	Garlic (freshly chopped)	Your toothpaste
27796	36545	male	40	Sweden	Not tested								X	X		Honey	68	62	Peanut butter	50	50	Black pepper (ground)	65	69	Cumin	50	37	Your toothpaste	50	22	28	1	NULL	Honey	Peanut butter	Black pepper (ground)	Cumin	Your toothpaste
27797	36547	male	70	United States of America (USA)	Tested negative										X	Vanilla extract	72	71	Peanut butter	72	71	Vinegar (red)	61	77	Soy sauce	80	69	Your toothpaste	67	68	48	1	NULL	Vanilla extract	Peanut butter	Vinegar (red)	Soy sauce	Your toothpaste
27798	23393	female	60	Sweden	Not tested										X	Vanilla extract	98	98	Cardamom	100	100	Vinegar (white)	100	100	Garlic (freshly chopped)	100	99	Your toothpaste	98	99	99	1	No	Vanilla extract	Cardamom	Vinegar (white)	Garlic (freshly chopped)	Your toothpaste
27799	36548	male	75	Sweden	Not tested								X	X		Vanilla extract	88	25	Olive oil	74	25	Onion (freshly chopped)	62	16	Garlic (freshly chopped)	39	11	Your toothpaste	62	13	17	1	NULL	Vanilla extract	Olive oil	Onion (freshly chopped)	Garlic (freshly chopped)	Your toothpaste
27800	36549	female	20	Israel	Not tested								X			Cinnamon	65	44	Peanut butter	66	66	Black pepper (ground)	50	59	Garlic (freshly chopped)	59	40	Your toothpaste	70	64	40	1	NULL	Cinnamon	Peanut butter	Black pepper (ground)	Garlic (freshly chopped)	Your toothpaste
27806	36473	female	50	Chile			X	X	X		X		X			Nutella	50	3	Oregano	50	4	Vinegar (white)	28	3	Coffee (instant)	50	2	Your Shampoo	50	3	3	1	NULL	Nutella	Oregano	Vinegar (white)	Coffee (instant)	Your Shampoo
27807	36553	male	70	Sweden	Not tested										X	Vanilla extract	53	25	Olive oil	75	54	Mustard (Dijon)	23	82	Garlic (freshly chopped)	66	60	Your toothpaste	61	43	52	1	NULL	Vanilla extract	Olive oil	Mustard (Dijon)	Garlic (freshly chopped)	Your toothpaste
27809	36555	female	25	Sweden	Tested negative								X	X		Honey	84	66	Coconut oil	93	53	Mustard (Dijon)	7	93	Coffee (ground)	87	80	Your toothpaste	88	36	43	1	NULL	Honey	Coconut oil	Mustard (Dijon)	Coffee (ground)	Your toothpaste
27810	36556	female	60	Sweden	Not tested										X	Vanilla extract	92	78	Olive oil	40	67	Mustard (Dijon)	41	34	Soy sauce	24	70	Your toothpaste	64	69	66	1	NULL	Vanilla extract	Olive oil	Mustard (Dijon)	Soy sauce	Your toothpaste
27811	36557	female	50	Sweden	Not tested				X			X	X	X		Vanilla extract	49	3	Ketchup	50	7	Black pepper (ground)	50	3	Coffee (instant)	50	13	Your toothpaste	50	5	11	1	NULL	Vanilla extract	Ketchup	Black pepper (ground)	Coffee (instant)	Your toothpaste
27812	36558	female	25	Sweden	Not tested						X		X	X		Nutella	21	20	Ketchup	16	18	Mustard (ordinary)	6	3	Tea (earl gray)	3	2	Your toothpaste	2	4	10	1	NULL	Nutella	Ketchup	Mustard (ordinary)	Tea (earl gray)	Your toothpaste
27814	36560	male	50	Sweden	Not tested				X		X	X				Vanilla extract	82	88	Cardamom	86	86	Mustard (Dijon)	87	85	Coffee (ground)	75	94	Your hand soap	84	82	50	1	NULL	Vanilla extract	Cardamom	Mustard (Dijon)	Coffee (ground)	Your hand soap
27815	36561	female	45	Sweden	Not tested										X	Vanilla extract	34	54	Oregano	68	62	Vinegar (apple)	47	35	Soy sauce	31	37	Your toothpaste	71	38	27	1	NULL	Vanilla extract	Oregano	Vinegar (apple)	Soy sauce	Your toothpaste
27816	34789	female	55	Norway						X						Vanilla extract	52	56	Coconut oil	99	37	Vinegar (white)	50	58	Coffee (ground)	99	88	Your toothpaste	100	88	48	1	NULL	Vanilla extract	Coconut oil	Vinegar (white)	Coffee (ground)	Your toothpaste
27817	36224	female	50	Sweden	Not tested											Vanilla extract	69	38	Olive oil	57	32	Mustard (Dijon)	62	65	Blue cheese	30	72	Your toothpaste	58	49	41	1	NULL	Vanilla extract	Olive oil	Mustard (Dijon)	Blue cheese	Your toothpaste
27818	36562	female	40	Sweden									X			Vanilla extract	2	3	Basil	5	3	Vinegar (white)	4	5	Garlic (freshly chopped)	3	3	Your toothpaste	2	2	6	1	NULL	Vanilla extract	Basil	Vinegar (white)	Garlic (freshly chopped)	Your toothpaste
27819	36207	female	55	Norway	Not tested										X	Honey	88	88	Basil	99	99	Mustard (Dijon)	85	99	Coffee (ground)	99	99	Your toothpaste	99	98	51	1	NULL	Honey	Basil	Mustard (Dijon)	Coffee (ground)	Your toothpaste
27820	36563	male	55	Sweden	Not tested										X	Vanilla extract	99	76	Olive oil	100	64	Mustard (Dijon)	87	100	Blue cheese	90	90	Your toothpaste	50	73	100	1	NULL	Vanilla extract	Olive oil	Mustard (Dijon)	Blue cheese	Your toothpaste
27821	36564	female	25	Sweden	Tested negative		X	X			X	X				Vanilla extract	98	97	Olive oil	99	99	Mint (fresh)	100	98	Soy sauce	100	99	Your toothpaste	94	96	87	1	NULL	Vanilla extract	Olive oil	Mint (fresh)	Soy sauce	Your toothpaste
27822	36532	female	40	Sweden					X	X						Vanilla extract	60	40	Oregano	69	52	Mustard (Dijon)	45	51	Cumin	50	43	Your toothpaste	72	42	43	1	NULL	Vanilla extract	Oregano	Mustard (Dijon)	Cumin	Your toothpaste
27823	36565	male	65	Sweden	Not tested				X				X	X		Cinnamon	52	11	Olive oil	50	4	Black pepper (ground)	50	11	Garlic (freshly chopped)	36	16	Your toothpaste	50	20	11	1	NULL	Cinnamon	Olive oil	Black pepper (ground)	Garlic (freshly chopped)	Your toothpaste
27824	35858	female	50	Sweden									X	X		Vanilla extract	51	7	Coconut oil	50	12	Mustard (Dijon)	50	18	Blue cheese	50	1	Your toothpaste	49	3	8	1	NULL	Vanilla extract	Coconut oil	Mustard (Dijon)	Blue cheese	Your toothpaste
27826	36235	male	65	Sweden	Not tested						X					Cinnamon	62	40	Olive oil	56	42	Mustard (ordinary)	49	58	Coffee (instant)	47	40	Your toothpaste	56	62	44	1	NULL	Cinnamon	Olive oil	Mustard (ordinary)	Coffee (instant)	Your toothpaste
27827	36567	male	30	Bangladesh		X	X				X			X		Vanilla extract	15	70	Coconut oil	39	65	Onion (freshly chopped)	35	67	Soy sauce	57	67	Your hand sanitizer	63	90	53	1	NULL	Vanilla extract	Coconut oil	Onion (freshly chopped)	Soy sauce	Your hand sanitizer
27829	36569	female	50	Sweden	Not tested										X	Cinnamon	98	1	Olive oil	100	1	Mustard (ordinary)	97	62	Coffee (instant)	77	38	Your laundry detergent	100	45	56	1	NULL	Cinnamon	Olive oil	Mustard (ordinary)	Coffee (instant)	Your laundry detergent
27830	35949	female	45	Sweden	Tested positive								X			Cinnamon	50	40	Basil	50	50	Mustard (ordinary)	50	49	Coffee (instant)	50	50	Your hand cream	50	24	39	1	NULL	Cinnamon	Basil	Mustard (ordinary)	Coffee (instant)	Your hand cream
27831	36240	female	65	Sweden	Not tested				X						X	Vanilla extract	65	36	Nutmeg	51	38	Mustard (Dijon)	45	67	Garlic (freshly chopped)	50	21	Your toothpaste	50	27	50	1	NULL	Vanilla extract	Nutmeg	Mustard (Dijon)	Garlic (freshly chopped)	Your toothpaste
27832	36570	male	20	Sweden	Not tested								X	X		Vanilla extract	3	9	Oregano	11	15	Onion (freshly chopped)	9	14	Garlic (freshly chopped)	16	11	Your toothpaste	21	12	12	1	NULL	Vanilla extract	Oregano	Onion (freshly chopped)	Garlic (freshly chopped)	Your toothpaste
27834	36345	male	35	Norway											X	Vanilla extract	59	62	Peanut butter	70	86	Mustard (Dijon)	8	93	Cumin	50	79	Your toothpaste	92	70	41	1	NULL	Vanilla extract	Peanut butter	Mustard (Dijon)	Cumin	Your toothpaste
27835	32076	female	50	Japan	Not tested				X							Vanilla extract	61	67	Ketchup	61	62	Sesame oil	63	68	Soy sauce	62	68	Your hand soap	61	63	51	1	Yes	Vanilla extract	Ketchup	Sesame oil	Soy sauce	Your hand soap
27836	36412	male	70	Sweden	Not tested										X	Honey	80	81	Peanut butter	69	71	Mustard (Dijon)	75	85	Blue cheese	77	73	Your toothpaste	69	82	73	1	NULL	Honey	Peanut butter	Mustard (Dijon)	Blue cheese	Your toothpaste
27837	36531	female	60	Sweden	Tested negative										X	Cinnamon	80	53	Olive oil	77	60	Mustard (Dijon)	68	87	Garlic (freshly chopped)	70	61	Your toothpaste	81	65	71	1	NULL	Cinnamon	Olive oil	Mustard (Dijon)	Garlic (freshly chopped)	Your toothpaste
27838	36572	female	35	Sweden	Not tested						X		X			Honey	52	5	Coconut oil	45	3	Mustard (ordinary)	50	2	Soy sauce	1	50	Your toothpaste	45	2	1	1	NULL	Honey	Coconut oil	Mustard (ordinary)	Soy sauce	Your toothpaste
27839	36573	male	40	Nigeria	Not tested								X			Apple juice (not fresh)	50	20	Olive oil	72	50	Mint (Gum)	50	24	Garlic (freshly chopped)	50	37	Your toothpaste	50	34	61	1	NULL	Apple juice (not fresh)	Olive oil	Mint (Gum)	Garlic (freshly chopped)	Your toothpaste
27840	36574	male	20	Nigeria	Not tested								X	X		Honey	50	2	Coconut oil	50	2	Mint (Gum)	50	3	Garlic (freshly chopped)	50	4	Your toothpaste	50	2	75	1	NULL	Honey	Coconut oil	Mint (Gum)	Garlic (freshly chopped)	Your toothpaste
27841	36484	female	25	Sweden	Tested positive								X	X		Cinnamon	6	6	Basil	8	7	Vinegar (apple)	11	8	Garlic (freshly chopped)	13	11	Your toothpaste	4	4	3	1	NULL	Cinnamon	Basil	Vinegar (apple)	Garlic (freshly chopped)	Your toothpaste
27842	36575	female	45	India	Tested negative								X			Orange juice (not fresh)	93	23	Oregano	93	85	Vinegar (apple)	93	92	Coffee (ground)	93	96	Your toothpaste	96	16	50	1	NULL	Orange juice (not fresh)	Oregano	Vinegar (apple)	Coffee (ground)	Your toothpaste
27843	36576	female	50	France	Not tested	X		X	X	X			X	X		Nutella	76	44	Olive oil	62	52	Mustard (ordinary)	64	60	Cumin	62	61	Your laundry detergent	60	60	33	1	NULL	Nutella	Olive oil	Mustard (ordinary)	Cumin	Your laundry detergent
27844	36577	female	25	Saudi Arabia	Not tested								X	X		Honey	3	2	Olive oil	50	4	Vinegar (white)	50	4	Cumin	50	2	Your toothpaste	50	4	3	1	NULL	Honey	Olive oil	Vinegar (white)	Cumin	Your toothpaste
27845	35867	female	45	India	Results pending	X	X	X	X	X				X		Cinnamon	50	29	Thyme	34	37	Mustard (Dijon)	11	83	Coffee (ground)	35	50	Your toothpaste	16	46	50	1	NULL	Cinnamon	Thyme	Mustard (Dijon)	Coffee (ground)	Your toothpaste
27847	36578	male	30	Nigeria	Not tested					X					X	Honey	77	41	Olive oil	48	60	Onion (freshly chopped)	28	87	Garlic (freshly chopped)	68	83	Your toothpaste	50	68	67	1	NULL	Honey	Olive oil	Onion (freshly chopped)	Garlic (freshly chopped)	Your toothpaste
27848	36383	female	45	Sweden	Not tested										X	Honey	85	79	Peanut butter	86	86	Mustard (Dijon)	84	96	Garlic (freshly chopped)	85	95	Your toothpaste	89	85	81	1	NULL	Honey	Peanut butter	Mustard (Dijon)	Garlic (freshly chopped)	Your toothpaste
27849	36495	female	55	Sweden	Not tested											Vanilla extract	98	19	Olive oil	96	2	Mustard (Dijon)	94	3	Garlic (freshly chopped)	73	2	Your toothpaste	94	14	23	1	NULL	Vanilla extract	Olive oil	Mustard (Dijon)	Garlic (freshly chopped)	Your toothpaste
27850	34583	male	30	Spain												Banana nectar (not fresh)	90	92	Oregano	86	87	Onion (freshly chopped)	66	69	Coffee (ground)	90	87	Your Shampoo	89	85	90	1	NULL	Banana nectar (not fresh)	Oregano	Onion (freshly chopped)	Coffee (ground)	Your Shampoo
27851	36528	female	35	Sweden	Not tested		X		X				X	X		Honey	6	2	Olive oil	2	5	Vinegar (apple)	5	3	Coffee (ground)	4	7	Your toothpaste	5	6	71	1	NULL	Honey	Olive oil	Vinegar (apple)	Coffee (ground)	Your toothpaste
27852	36579	female	25	Sweden	Not tested								X	X		Vanilla extract	50	3	Basil	50	10	Mustard (Dijon)	50	26	Coffee (ground)	50	25	Your toothpaste	50	14	50	1	NULL	Vanilla extract	Basil	Mustard (Dijon)	Coffee (ground)	Your toothpaste
27853	36580	female	45	Israel	Not tested				X	X		X				Nutella	62	43	Basil	40	86	Mustard (Dijon)	37	78	Garlic (freshly chopped)	59	30	Your toothpaste	47	60	76	1	NULL	Nutella	Basil	Mustard (Dijon)	Garlic (freshly chopped)	Your toothpaste
27854	26191	male	60	United States of America (USA)	Not tested										X	Honey	84	85	Peanut butter	84	85	Black pepper (ground)	85	85	Coffee (ground)	84	84	Your toothpaste	84	85	50	1	Yes	Honey	Peanut butter	Black pepper (ground)	Coffee (ground)	Your toothpaste
27856	36139	female	NaN	Germany	Tested negative										X	Maple syrup	62	28	Olive oil	61	66	Vinegar (balsamic)	31	71	Coffee (ground)	35	80	Your hand sanitizer	56	36	57	1	NULL	Maple syrup	Olive oil	Vinegar (balsamic)	Coffee (ground)	Your hand sanitizer
27857	36582	female	25	Sweden	Not tested				X	X			X	X		Honey	10	6	Ketchup	6	4	Vinegar (white)	3	4	Coffee (ground)	3	2	Your laundry detergent	1	2	3	1	NULL	Honey	Ketchup	Vinegar (white)	Coffee (ground)	Your laundry detergent
27858	36487	male	40	Sweden	Not tested				X							Vanilla extract	94	70	Olive oil	68	64	Vinegar (white)	72	73	Soy sauce	41	93	Your toothpaste	81	81	36	1	NULL	Vanilla extract	Olive oil	Vinegar (white)	Soy sauce	Your toothpaste
27859	36583	female	55	United States of America (USA)	Not tested			X					X	X		Vanilla extract	66	12	Peanut butter	5	2	Mustard (Dijon)	50	4	Garlic (freshly chopped)	50	12	Your toothpaste	62	41	5	1	NULL	Vanilla extract	Peanut butter	Mustard (Dijon)	Garlic (freshly chopped)	Your toothpaste
27860	36355	female	60	Sweden							X					Vanilla extract	75	55	Olive oil	51	51	Mustard (Dijon)	45	74	Garlic (freshly chopped)	54	56	Your toothpaste	57	58	57	1	NULL	Vanilla extract	Olive oil	Mustard (Dijon)	Garlic (freshly chopped)	Your toothpaste
27861	36128	female	NaN	Taiwan												Honey	78	77	Peanut butter	80	80	Vinegar (white)	77	76	Tea (earl gray)	69	67	Your toothpaste	74	73	79	1	NULL	Honey	Peanut butter	Vinegar (white)	Tea (earl gray)	Your toothpaste
27862	36352	female	50	Sweden	Not tested		X		X	X	X		X			Vanilla extract	51	6	Peanut butter	50	6	Black pepper (ground)	51	1	Garlic (freshly chopped)	51	5	Your toothpaste	50	1	4	1	NULL	Vanilla extract	Peanut butter	Black pepper (ground)	Garlic (freshly chopped)	Your toothpaste
27863	36584	female	50	Sweden	Not tested										X	Vanilla extract	85	85	Ketchup	83	83	Vinegar (balsamic)	64	64	Garlic (freshly chopped)	87	87	Your toothpaste	89	89	100	1	NULL	Vanilla extract	Ketchup	Vinegar (balsamic)	Garlic (freshly chopped)	Your toothpaste
27864	36585	female	30	Sweden	Not tested			X	X				X	X		Vanilla extract	50	7	Basil	50	4	Mustard (Dijon)	50	4	Garlic (freshly chopped)	50	4	Your toothpaste	50	5	2	1	NULL	Vanilla extract	Basil	Mustard (Dijon)	Garlic (freshly chopped)	Your toothpaste
27865	36586	female	30	United States of America (USA)	Tested positive		X	X	X	X	X		X	X		Maple syrup	50	8	Peanut butter	50	5	Mustard (Dijon)	50	8	Garlic (freshly chopped)	50	4	Your toothpaste	50	4	2	1	NULL	Maple syrup	Peanut butter	Mustard (Dijon)	Garlic (freshly chopped)	Your toothpaste
27866	36587	male	30	Nigeria	Not tested		X		X				X	X		Pineapple juice (not fresh)	86	5	Coconut oil	89	2	Onion (freshly chopped)	1	2	Tea (earl gray)	86	6	Your perfume	93	5	5	1	NULL	Pineapple juice (not fresh)	Coconut oil	Onion (freshly chopped)	Tea (earl gray)	Your perfume
27867	36500	female	40	Sweden	Not tested				X							Vanilla extract	89	86	Peanut butter	84	89	Mustard (Dijon)	5	99	Garlic (freshly chopped)	50	79	Your toothpaste	84	99	50	1	NULL	Vanilla extract	Peanut butter	Mustard (Dijon)	Garlic (freshly chopped)	Your toothpaste
27870	36589	female	25	United States of America (USA)	Results pending	X	X		X				X	X		Vanilla extract	54	21	Peanut butter	62	24	Vinegar (white)	20	43	Coffee (ground)	54	18	Your hand cream	57	40	12	1	NULL	Vanilla extract	Peanut butter	Vinegar (white)	Coffee (ground)	Your hand cream
27871	36590	female	60	Ireland	Not tested						X		X	X		Vanilla extract	70	27	Olive oil	50	4	Mustard (Dijon)	52	50	Garlic (freshly chopped)	66	71	Your toothpaste	30	35	25	1	NULL	Vanilla extract	Olive oil	Mustard (Dijon)	Garlic (freshly chopped)	Your toothpaste
27873	36592	female	40	Sweden	Not tested			X								Vanilla extract	34	66	Thyme	96	96	Mustard (ordinary)	92	91	Soy sauce	50	26	Your toothpaste	82	50	80	1	NULL	Vanilla extract	Thyme	Mustard (ordinary)	Soy sauce	Your toothpaste
27875	36594	female	NaN	Nigeria	Not tested				X				X	X		Vanilla extract	50	3	Peanut butter	55	5	Onion (freshly chopped)	50	2	Garlic (freshly chopped)	50	4	Your toothpaste	50	1	2	1	NULL	Vanilla extract	Peanut butter	Onion (freshly chopped)	Garlic (freshly chopped)	Your toothpaste
27876	36595	male	55	United States of America (USA)	Not tested										X	Vanilla extract	80	45	Oregano	58	62	Vinegar (white)	8	87	Cumin	15	83	Your hand soap	63	78	50	1	NULL	Vanilla extract	Oregano	Vinegar (white)	Cumin	Your hand soap
27877	36595	male	55	United States of America (USA)	Not tested										X	Vanilla extract	100	92	Oregano	86	100	Vinegar (white)	1	100	Cumin	14	89	Your hand soap	63	61	50	1	NULL	Vanilla extract	Oregano	Vinegar (white)	Cumin	Your hand soap
27878	36595	male	55	United States of America (USA)	Not tested										X	Vanilla extract	100	100	Oregano	85	100	Vinegar (white)	1	100	Cumin	21	100	Your hand soap	100	100	50	1	NULL	Vanilla extract	Oregano	Vinegar (white)	Cumin	Your hand soap
27879	36595	male	55	United States of America (USA)	Not tested										X	Vanilla extract	100	100	Oregano	100	100	Vinegar (white)	1	100	Cumin	100	100	Your hand soap	100	100	50	1	NULL	Vanilla extract	Oregano	Vinegar (white)	Cumin	Your hand soap
27880	36596	female	30	United States of America (USA)	Results pending				X	X			X	X		Nutella	86	61	Peanut butter	50	87	Vinegar (white)	50	50	Coffee (ground)	50	50	Your toothpaste	69	30	29	1	NULL	Nutella	Peanut butter	Vinegar (white)	Coffee (ground)	Your toothpaste
27881	36597	male	50	Chile	Not tested						X		X			Orange juice (not fresh)	54	23	Coconut oil	50	11	Mustard (Dijon)	41	8	Garlic (freshly chopped)	33	12	Your toothpaste	50	17	13	1	NULL	Orange juice (not fresh)	Coconut oil	Mustard (Dijon)	Garlic (freshly chopped)	Your toothpaste
27882	36598	female	25	Brazil	Not tested								X			Orange juice (not fresh)	50	5	Coconut oil	50	3	Vinegar (white)	50	3	Coffee (ground)	50	24	Your Shampoo	50	3	50	1	NULL	Orange juice (not fresh)	Coconut oil	Vinegar (white)	Coffee (ground)	Your Shampoo
27885	36515	male	45	Sweden					X							Vanilla extract	50	11	Olive oil	50	3	Black pepper (ground)	50	11	Soy sauce	33	77	Your toothpaste	63	26	25	1	NULL	Vanilla extract	Olive oil	Black pepper (ground)	Soy sauce	Your toothpaste
27886	36601	female	40	Sweden	Not tested				X				X	X		Strawberry jam	50	1	Thyme	48	3	Mustard (Dijon)	47	1	Coffee (instant)	49	1	Your body lotion	49	1	46	1	NULL	Strawberry jam	Thyme	Mustard (Dijon)	Coffee (instant)	Your body lotion
27887	36602	female	25	Sweden	Not tested								X	X		Honey	59	10	Peanut butter	2	6	Mustard (Dijon)	6	5	Soy sauce	14	14	Your toothpaste	25	5	6	1	NULL	Honey	Peanut butter	Mustard (Dijon)	Soy sauce	Your toothpaste
27888	36603	female	25	France	Not tested	X		X	X	X	X	X	X	X		Nutella	70	57	Olive oil	51	33	Mustard (Dijon)	49	40	Cumin	69	65	Your toothpaste	58	52	44	1	NULL	Nutella	Olive oil	Mustard (Dijon)	Cumin	Your toothpaste
27889	36604	male	75	Sweden	Not tested											Cinnamon	85	50	Oregano	90	51	Onion (freshly chopped)	71	79	Coffee (ground)	83	82	Your toothpaste	83	85	97	1	Yes	Cinnamon	Oregano	Onion (freshly chopped)	Coffee (ground)	Your toothpaste
27890	36605	female	45	Sweden	Tested positive								X	X		Cinnamon	76	23	Oregano	80	51	Black pepper (ground)	42	52	Coffee (instant)	64	43	Your perfume	96	33	10	1	NULL	Cinnamon	Oregano	Black pepper (ground)	Coffee (instant)	Your perfume
27891	36604	male	75	Sweden											X	Cinnamon	72	68	Oregano	78	78	Onion (freshly chopped)	61	76	Coffee (ground)	80	75	Your toothpaste	68	83	84	1	Yes	Cinnamon	Oregano	Onion (freshly chopped)	Coffee (ground)	Your toothpaste
27894	36606	male	25	Nigeria	Not tested							X	X			Honey	38	29	Peanut butter	73	71	Onion (freshly chopped)	50	11	Boiled egg	50	24	Your body lotion	81	73	68	1	NULL	Honey	Peanut butter	Onion (freshly chopped)	Boiled egg	Your body lotion
27895	36606	male	25	Nigeria												Honey	38	27	Peanut butter	72	33	Onion (freshly chopped)	67	8	Boiled egg	69	30	Your body lotion	84	69	71	1	NULL	Honey	Peanut butter	Onion (freshly chopped)	Boiled egg	Your body lotion
27896	36607	female	30	India									X			Nutella	52	17	Coconut oil	29	9	Vinegar (white)	20	16	Garlic (freshly chopped)	18	17	Your hand soap	15	12	12	1	NULL	Nutella	Coconut oil	Vinegar (white)	Garlic (freshly chopped)	Your hand soap
27897	36608	male	30	India					X		X		X	X		Nutella	50	1	Coconut oil	50	3	Clove	50	3	Cumin	50	1	Your Shampoo	50	50	3	1	NULL	Nutella	Coconut oil	Clove	Cumin	Your Shampoo
27899	36610	male	55	United States of America (USA)	Not tested										X	Vanilla extract	92	94	Oregano	59	78	Vinegar (white)	49	99	Coffee (ground)	95	100	Your toothpaste	60	67	53	1	NULL	Vanilla extract	Oregano	Vinegar (white)	Coffee (ground)	Your toothpaste
27900	36611	male	25	India	Not tested								X	X		Honey	52	21	Coconut oil	50	14	Mint (fresh)	50	17	Boiled egg	50	21	Your hand soap	50	20	20	1	NULL	Honey	Coconut oil	Mint (fresh)	Boiled egg	Your hand soap
27901	36612	female	55	Pakistan				X	X	X		X	X			Orange juice (not fresh)	50	50	Cardamom	50	50	Vinegar (white)	50	50	Garlic (freshly chopped)	50	50	Your toothpaste	50	51	50	1	NULL	Orange juice (not fresh)	Cardamom	Vinegar (white)	Garlic (freshly chopped)	Your toothpaste
27902	36613	male	70	Sweden	Not tested										X	Vanilla extract	57	100	Oregano	66	91	Mustard (Dijon)	67	100	Soy sauce	82	82	Your toothpaste	50	100	87	1	NULL	Vanilla extract	Oregano	Mustard (Dijon)	Soy sauce	Your toothpaste
27903	36614	female	55	Sweden	Not tested										X	Vanilla extract	50	50	Peanut butter	50	50	Mustard (Dijon)	54	50	Garlic (freshly chopped)	85	82	Your toothpaste	50	50	50	1	NULL	Vanilla extract	Peanut butter	Mustard (Dijon)	Garlic (freshly chopped)	Your toothpaste
27907	36508	female	50	Sweden		X	X		X	X	X		X	X		Vanilla extract	51	3	Olive oil	49	3	Mustard (Dijon)	50	10	Garlic (freshly chopped)	53	2	Your toothpaste	51	2	27	1	NULL	Vanilla extract	Olive oil	Mustard (Dijon)	Garlic (freshly chopped)	Your toothpaste
27909	36619	male	55	United States of America (USA)	Not tested										X	Vanilla extract	93	93	Oregano	75	92	Mustard (Dijon)	85	100	Coffee (ground)	95	100	Your hand soap	83	83	50	1	NULL	Vanilla extract	Oregano	Mustard (Dijon)	Coffee (ground)	Your hand soap
27910	36619	male	55	United States of America (USA)	Not tested										X	Vanilla extract	100	88	Oregano	69	77	Mustard (Dijon)	89	100	Coffee (ground)	91	100	Your hand soap	75	75	50	1	NULL	Vanilla extract	Oregano	Mustard (Dijon)	Coffee (ground)	Your hand soap
27911	36619	male	55	United States of America (USA)	Not tested										X	Vanilla extract	100	79	Oregano	64	64	Mustard (Dijon)	92	100	Coffee (ground)	90	100	Your hand soap	67	62	50	1	NULL	Vanilla extract	Oregano	Mustard (Dijon)	Coffee (ground)	Your hand soap
27912	33070	female	55	Netherlands	Not tested						X					Honey	54	69	Peanut butter	45	64	Vinegar (white)	38	60	Garlic (freshly chopped)	59	67	Your toothpaste	54	65	46	1	NULL	Honey	Peanut butter	Vinegar (white)	Garlic (freshly chopped)	Your toothpaste
27913	36620	male	25	Sweden	Not tested								X			Cinnamon	71	38	Oregano	74	29	Mint (fresh)	66	34	Tea (black)	80	32	Your hand soap	50	13	37	1	NULL	Cinnamon	Oregano	Mint (fresh)	Tea (black)	Your hand soap
27914	36621	female	50	United Kingdom (UK)	Not tested								X	X		Vanilla extract	23	24	Olive oil	50	3	Onion (freshly chopped)	2	17	Garlic (freshly chopped)	50	3	Your laundry detergent	70	22	32	1	NULL	Vanilla extract	Olive oil	Onion (freshly chopped)	Garlic (freshly chopped)	Your laundry detergent
27915	25553	female	40	Canada	Not tested							X				Vanilla extract	75	78	Peanut butter	99	94	Vinegar (white)	60	59	Coffee (instant)	96	98	Your toothpaste	78	79	54	1	No	Vanilla extract	Peanut butter	Vinegar (white)	Coffee (instant)	Your toothpaste
27916	36622	female	55	United States of America (USA)									X	X		Vanilla extract	50	6	Peanut butter	50	1	Vinegar (white)	50	1	Coffee (ground)	50	5	Your hand cream	50	5	54	1	NULL	Vanilla extract	Peanut butter	Vinegar (white)	Coffee (ground)	Your hand cream
27917	36623	male	20	United States of America (USA)	Not tested								X	X		Vanilla extract	41	65	Peanut butter	95	77	Mustard (Dijon)	50	73	Soy sauce	68	85	Your hand soap	92	85	39	1	NULL	Vanilla extract	Peanut butter	Mustard (Dijon)	Soy sauce	Your hand soap
27918	36624	male	55	United States of America (USA)	Tested positive								X	X		Maple syrup	55	9	Peanut butter	54	25	Mustard (Dijon)	55	25	Coffee (ground)	56	17	Your perfume	4	12	8	1	NULL	Maple syrup	Peanut butter	Mustard (Dijon)	Coffee (ground)	Your perfume
27919	36625	female	20	Mexico	Not tested	X			X	X	X	X	X			Vanilla extract	50	7	Coconut oil	50	3	Onion (freshly chopped)	50	2	Coffee (ground)	47	7	Your toothpaste	50	9	7	1	NULL	Vanilla extract	Coconut oil	Onion (freshly chopped)	Coffee (ground)	Your toothpaste
27920	29168	male	25	United States of America (USA)	Not tested										X	Vanilla extract	90	64	Olive oil	71	48	Vinegar (white)	20	54	Garlic (freshly chopped)	9	65	Your toothpaste	97	74	50	1	No	Vanilla extract	Olive oil	Vinegar (white)	Garlic (freshly chopped)	Your toothpaste
27921	36626	female	50	United States of America (USA)	Not tested								X	X		Vanilla extract	100	76	Peanut butter	50	36	Vinegar (white)	83	5	Garlic (freshly chopped)	30	22	Your toothpaste	99	50	50	1	NULL	Vanilla extract	Peanut butter	Vinegar (white)	Garlic (freshly chopped)	Your toothpaste
27922	36627	female	45	France							X					Honey	95	47	Olive oil	50	50	Vinegar (white)	24	80	Cumin	50	50	Your laundry detergent	83	86	50	1	NULL	Honey	Olive oil	Vinegar (white)	Cumin	Your laundry detergent
27924	36629	female	55	United States of America (USA)	Not tested				X			X				Vanilla extract	55	55	Peanut butter	94	75	Vinegar (white)	50	66	Cumin	34	58	Your toothpaste	50	13	50	1	NULL	Vanilla extract	Peanut butter	Vinegar (white)	Cumin	Your toothpaste
27928	35858	female	50	Sweden					X				X	X		Vanilla extract	51	10	Coconut oil	50	13	Mustard (Dijon)	50	12	Blue cheese	50	3	Your toothpaste	52	9	11	1	NULL	Vanilla extract	Coconut oil	Mustard (Dijon)	Blue cheese	Your toothpaste
27929	33283	female	60	Sweden	Tested positive								X			Vanilla extract	28	10	Peanut butter	50	4	Mustard (Dijon)	14	8	Coffee (ground)	13	10	Your toothpaste	50	16	18	1	NULL	Vanilla extract	Peanut butter	Mustard (Dijon)	Coffee (ground)	Your toothpaste
27930	36528	female	35	Sweden	Not tested				X		X	X	X	X		Honey	2	2	Olive oil	3	6	Vinegar (apple)	2	2	Coffee (ground)	3	6	Your toothpaste	5	3	8	1	NULL	Honey	Olive oil	Vinegar (apple)	Coffee (ground)	Your toothpaste
27931	36364	male	65	Sweden											X	Vanilla extract	63	58	Olive oil	49	44	Mustard (Dijon)	47	46	Coffee (ground)	59	62	Your toothpaste	52	62	51	1	NULL	Vanilla extract	Olive oil	Mustard (Dijon)	Coffee (ground)	Your toothpaste
27932	36631	female	55	Sweden	Not tested						X		X			Honey	50	3	Peanut butter	50	38	Mustard (Dijon)	50	39	Coffee (ground)	71	75	Your toothpaste	64	65	23	1	NULL	Honey	Peanut butter	Mustard (Dijon)	Coffee (ground)	Your toothpaste
27933	36191	female	65	Sweden					X		X					Honey	70	62	Olive oil	58	32	Mustard (Dijon)	42	64	Coffee (ground)	63	61	Your hand soap	68	59	44	1	NULL	Honey	Olive oil	Mustard (Dijon)	Coffee (ground)	Your hand soap
27934	36089	female	60	Sweden	Not tested								X	X		Vanilla extract	6	6	Cardamom	17	15	Mustard (Dijon)	6	6	Garlic (freshly chopped)	1	2	Your toothpaste	5	5	56	1	NULL	Vanilla extract	Cardamom	Mustard (Dijon)	Garlic (freshly chopped)	Your toothpaste
27935	36632	male	30	Pakistan	Not tested		X						X	X		Strawberry jam	52	26	Ketchup	46	16	Mint (fresh)	65	36	Garlic (freshly chopped)	24	57	Your toothpaste	56	11	72	1	NULL	Strawberry jam	Ketchup	Mint (fresh)	Garlic (freshly chopped)	Your toothpaste
27936	25059	female	55	Israel			X	X	X	X	X	X				Vanilla extract	57	44	Peanut butter	61	77	Vinegar (white)	4	90	Soy sauce	28	69	Your toothpaste	86	33	63	1	Yes	Vanilla extract	Peanut butter	Vinegar (white)	Soy sauce	Your toothpaste
27937	36633	male	20	Germany	Not tested										X	Nutella	75	75	Olive oil	30	53	Vinegar (white)	41	89	Coffee (ground)	86	87	Your toothpaste	77	81	50	1	NULL	Nutella	Olive oil	Vinegar (white)	Coffee (ground)	Your toothpaste
27939	36635	female	25	Sweden									X	X		Cinnamon	23	26	Coconut oil	5	4	Mustard (ordinary)	12	23	Boiled egg	6	4	Your Shampoo	4	3	4	1	NULL	Cinnamon	Coconut oil	Mustard (ordinary)	Boiled egg	Your Shampoo
27940	36548	male	75	Sweden					X				X			Vanilla extract	73	11	Olive oil	62	9	Onion (freshly chopped)	50	9	Garlic (freshly chopped)	50	12	Your toothpaste	50	7	12	1	NULL	Vanilla extract	Olive oil	Onion (freshly chopped)	Garlic (freshly chopped)	Your toothpaste
27942	36579	female	25	Sweden												Vanilla extract	50	1	Basil	50	6	Mustard (Dijon)	50	9	Coffee (ground)	50	6	Your toothpaste	50	10	24	1	NULL	Vanilla extract	Basil	Mustard (Dijon)	Coffee (ground)	Your toothpaste
27943	36637	male	50	Sweden	Not tested										X	Honey	68	72	Olive oil	60	27	Mustard (Dijon)	64	84	Soy sauce	76	30	Your toothpaste	81	69	72	1	NULL	Honey	Olive oil	Mustard (Dijon)	Soy sauce	Your toothpaste
27945	26191	male	60	United States of America (USA)	Not tested										X	Honey	85	85	Peanut butter	84	83	Black pepper (ground)	85	85	Coffee (ground)	85	85	Your toothpaste	85	85	50	1	Yes	Honey	Peanut butter	Black pepper (ground)	Coffee (ground)	Your toothpaste
27946	36639	male	25	India					X	X			X	X		Vanilla extract	50	4	Peanut butter	50	2	Mustard (Dijon)	50	13	Garlic (freshly chopped)	50	57	Your perfume	50	6	29	1	NULL	Vanilla extract	Peanut butter	Mustard (Dijon)	Garlic (freshly chopped)	Your perfume
27947	32076	female	50	Japan	Not tested										X	Vanilla extract	64	65	Ketchup	63	61	Sesame oil	65	67	Soy sauce	65	68	Your hand soap	63	62	50	1	Yes	Vanilla extract	Ketchup	Sesame oil	Soy sauce	Your hand soap
27948	36139	female	NaN	Germany	Tested negative							X				Maple syrup	32	59	Olive oil	63	37	Vinegar (balsamic)	43	79	Coffee (ground)	38	84	Your hand sanitizer	59	50	49	1	NULL	Maple syrup	Olive oil	Vinegar (balsamic)	Coffee (ground)	Your hand sanitizer
27949	36515	male	45	Sweden	Results pending	X			X							Vanilla extract	77	48	Olive oil	50	3	Black pepper (ground)	50	50	Soy sauce	50	59	Your toothpaste	50	44	50	1	NULL	Vanilla extract	Olive oil	Black pepper (ground)	Soy sauce	Your toothpaste
27950	36560	male	50	Sweden	Not tested				X							Vanilla extract	85	85	Cardamom	72	70	Mustard (Dijon)	74	83	Coffee (ground)	65	95	Your hand soap	85	81	50	1	NULL	Vanilla extract	Cardamom	Mustard (Dijon)	Coffee (ground)	Your hand soap
27951	36640	female	30	Brazil	Not tested				X		X		X			Honey	51	2	Oregano	50	21	Onion (freshly chopped)	50	1	Garlic (freshly chopped)	50	8	Your perfume	50	6	3	1	NULL	Honey	Oregano	Onion (freshly chopped)	Garlic (freshly chopped)	Your perfume
27953	36642	female	25	Sweden	Not tested		X			X	X		X			Vanilla extract	71	39	Peanut butter	50	1	Mustard (Dijon)	44	1	Soy sauce	50	1	Your toothpaste	51	2	2	1	NULL	Vanilla extract	Peanut butter	Mustard (Dijon)	Soy sauce	Your toothpaste
27954	36643	female	25	Canada	Not tested										X	Vanilla extract	89	100	Peanut butter	100	100	Vinegar (white)	55	100	Tea (black)	63	100	Your toothpaste	83	100	57	1	NULL	Vanilla extract	Peanut butter	Vinegar (white)	Tea (black)	Your toothpaste
27957	36645	male	60	Mexico	Not tested										X	Vanilla extract	99	95	Olive oil	98	99	Mustard (ordinary)	97	97	Coffee (ground)	99	99	Your toothpaste	95	99	97	1	NULL	Vanilla extract	Olive oil	Mustard (ordinary)	Coffee (ground)	Your toothpaste
27958	36646	female	60	United Kingdom (UK)	Not tested		X	X	X				X			Vanilla extract	51	48	Peanut butter	51	80	Mustard (Dijon)	50	17	Garlic (freshly chopped)	65	76	Your toothpaste	69	50	72	1	NULL	Vanilla extract	Peanut butter	Mustard (Dijon)	Garlic (freshly chopped)	Your toothpaste
27959	23431	female	65	Sweden	Not tested										X	Vanilla extract	57	42	Oregano	71	62	Vinegar (apple)	40	58	Garlic (freshly chopped)	74	62	Your toothpaste	52	45	49	1	Yes	Vanilla extract	Oregano	Vinegar (apple)	Garlic (freshly chopped)	Your toothpaste
27960	36647	female	40	Brazil	Not tested			X	X							Cinnamon	91	63	Olive oil	69	54	Mustard (Dijon)	74	69	Garlic (freshly chopped)	50	73	Your toothpaste	67	64	50	1	No	Cinnamon	Olive oil	Mustard (Dijon)	Garlic (freshly chopped)	Your toothpaste
27962	35145	female	50	India	Tested negative				X				X			Strawberry jam	54	70	Thyme	59	61	Mint (fresh)	77	75	Cumin	59	63	Your hand cream	89	88	59	1	NULL	Strawberry jam	Thyme	Mint (fresh)	Cumin	Your hand cream
27963	35145	female	50	India												Strawberry jam	76	75	Thyme	54	53	Mint (fresh)	86	85	Cumin	53	54	Your hand cream	98	98	61	1	NULL	Strawberry jam	Thyme	Mint (fresh)	Cumin	Your hand cream
27964	36648	male	35	India	Not tested										X	Cinnamon	32	72	Cardamom	68	30	Clove	53	67	Soy sauce	24	72	Your hand sanitizer	37	71	66	1	NULL	Cinnamon	Cardamom	Clove	Soy sauce	Your hand sanitizer
27965	36589	female	25	United States of America (USA)	Results pending		X						X	X		Vanilla extract	46	7	Peanut butter	50	7	Vinegar (white)	42	15	Coffee (ground)	52	8	Your hand cream	51	4	4	1	NULL	Vanilla extract	Peanut butter	Vinegar (white)	Coffee (ground)	Your hand cream
27966	36649	female	40	Sweden	Results pending											Vanilla extract	58	61	Ketchup	50	77	Mustard (Dijon)	54	36	Coffee (ground)	11	13	Your toothpaste	82	51	28	1	NULL	Vanilla extract	Ketchup	Mustard (Dijon)	Coffee (ground)	Your toothpaste
27967	36245	female	70	Sweden	Not tested				X	X	X	X				Vanilla extract	42	53	Cardamom	48	52	Vinegar (apple)	59	57	Coffee (ground)	53	50	Your hand sanitizer	52	58	50	1	NULL	Vanilla extract	Cardamom	Vinegar (apple)	Coffee (ground)	Your hand sanitizer
27968	36650	female	35	Sweden	Tested positive				X				X	X		Vanilla extract	6	4	Coconut oil	5	4	Mustard (Dijon)	2	5	Coffee (ground)	2	4	Your toothpaste	1	4	7	1	NULL	Vanilla extract	Coconut oil	Mustard (Dijon)	Coffee (ground)	Your toothpaste
27969	36651	male	30	Argentina	Not tested					X						Lemonade (not fresh)	100	82	Olive oil	93	67	Mustard (ordinary)	100	77	Garlic (freshly chopped)	100	100	Your hand soap	58	68	76	1	NULL	Vanilla extract	Oregano	Vinegar (red)	Garlic (freshly chopped)	Your hand soap
27970	31549	male	55	France	Not tested										X	Honey	97	97	Olive oil	95	95	Mustard (Dijon)	94	100	Soy sauce	95	97	Your perfume	100	100	74	1	No	Honey	Olive oil	Mustard (Dijon)	Soy sauce	Your perfume
27971	36652	female	25	Brazil	Not tested				X	X			X			Honey	50	5	Olive oil	50	1	Vinegar (apple)	50	6	Coffee (ground)	50	5	Your perfume	50	3	3	1	NULL	Honey	Olive oil	Vinegar (apple)	Coffee (ground)	Your perfume
27972	36653	female	45	Mexico	Results pending										X	Vanilla extract	85	50	Basil	86	50	Mustard (Dijon)	67	59	Coffee (ground)	95	50	Your laundry detergent	65	50	50	1	NULL	Vanilla extract	Basil	Mustard (Dijon)	Coffee (ground)	Your laundry detergent
27973	36654	female	40	Sweden				X	X	X			X			Cinnamon	49	42	Ketchup	38	33	Clove	41	66	Coffee (ground)	32	69	Your toothpaste	50	22	47	1	NULL	Cinnamon	Ketchup	Clove	Coffee (ground)	Your toothpaste
27975	36656	male	70	Sweden	Not tested										X	Cinnamon	80	80	Basil	96	73	Vinegar (white)	62	58	Garlic (freshly chopped)	61	70	Your toothpaste	63	82	82	1	NULL	Cinnamon	Basil	Vinegar (white)	Garlic (freshly chopped)	Your toothpaste
27976	36657	female	45	India	Results pending				X	X	X	X	X	X		Vanilla extract	31	35	Coconut oil	45	41	Vinegar (white)	19	16	Boiled egg	20	27	Your toothpaste	40	37	35	1	NULL	Vanilla extract	Coconut oil	Vinegar (white)	Boiled egg	Your toothpaste
27977	36658	male	40	Israel	Not tested									X		Nutella	86	83	Olive oil	69	68	Mustard (Dijon)	71	81	Garlic (freshly chopped)	62	56	Your toothpaste	70	61	50	1	NULL	Nutella	Olive oil	Mustard (Dijon)	Garlic (freshly chopped)	Your toothpaste
27978	26148	female	65	Sweden	Not tested										X	Vanilla extract	91	96	Oregano	95	95	Wasabi	63	81	Boiled egg	81	74	Your toothpaste	81	76	50	1	Yes	Vanilla extract	Oregano	Wasabi	Boiled egg	Your toothpaste
27980	36355	female	60	Sweden											X	Vanilla extract	70	44	Olive oil	51	48	Mustard (Dijon)	46	58	Garlic (freshly chopped)	46	61	Your toothpaste	60	50	43	1	NULL	Vanilla extract	Olive oil	Mustard (Dijon)	Garlic (freshly chopped)	Your toothpaste
27981	27480	female	70	Israel	Not tested										X	Honey	70	63	Olive oil	78	58	Vinegar (white)	27	72	Coffee (ground)	75	70	Your hand soap	78	58	62	1	No	Honey	Olive oil	Vinegar (white)	Coffee (ground)	Your hand soap
27982	27420	female	75	Israel					X							Vanilla extract	74	48	Olive oil	31	55	Vinegar (white)	31	52	Cumin	76	79	Your body lotion	78	48	54	1	Yes	Vanilla extract	Olive oil	Vinegar (white)	Cumin	Your body lotion
27984	36661	female	40	United States of America (USA)	Tested positive	X	X		X				X	X		Vanilla extract	68	5	Peanut butter	50	4	Mustard (Dijon)	50	1	Coffee (ground)	50	3	Your toothpaste	77	9	5	1	NULL	Vanilla extract	Peanut butter	Mustard (Dijon)	Coffee (ground)	Your toothpaste
27986	36664	female	35	Sweden	Not tested	X	X		X	X	X	X	X	X		Vanilla extract	50	9	Basil	50	1	Black pepper (ground)	52	2	Coffee (ground)	50	18	Your hand soap	50	3	52	1	NULL	Vanilla extract	Basil	Black pepper (ground)	Coffee (ground)	Your hand soap
27987	35949	female	45	Sweden	Tested positive								X			Cinnamon	50	37	Basil	50	39	Mustard (ordinary)	50	39	Coffee (instant)	50	40	Your hand cream	50	21	35	1	NULL	Cinnamon	Basil	Mustard (ordinary)	Coffee (instant)	Your hand cream
27989	36666	male	40	Brazil	Not tested				X						X	Vanilla extract	77	50	Olive oil	77	50	Mustard (Dijon)	50	66	Garlic (freshly chopped)	69	66	Your toothpaste	76	71	50	1	NULL	Vanilla extract	Olive oil	Mustard (Dijon)	Garlic (freshly chopped)	Your toothpaste
27990	36667	male	60	United States of America (USA)	Not tested										X	Vanilla extract	59	73	Basil	65	24	Mustard (Dijon)	57	86	Soy sauce	44	57	Your toothpaste	81	82	50	1	NULL	Vanilla extract	Basil	Mustard (Dijon)	Soy sauce	Your toothpaste
27991	36668	female	35	Brazil	Not tested										X	Vanilla extract	88	28	Coconut oil	99	25	Wasabi	27	82	Coffee (ground)	99	29	Your hand soap	80	28	50	1	NULL	Vanilla extract	Coconut oil	Wasabi	Coffee (ground)	Your hand soap
27992	36669	female	30	United States of America (USA)	Tested positive										X	Cinnamon	48	19	Ketchup	34	13	Vodka	56	59	Coffee (instant)	55	44	Your toothpaste	54	39	1	1	NULL	Cinnamon	Ketchup	Vodka	Coffee (instant)	Your toothpaste
27994	36671	female	55	Brazil			X			X			X	X		Cinnamon	62	5	Oregano	50	1	Vinegar (white)	50	1	Coffee (ground)	78	24	Your toothpaste	68	20	41	1	NULL	Cinnamon	Oregano	Vinegar (white)	Coffee (ground)	Your toothpaste
27995	36672	male	30	Brazil	Not tested										X	Cinnamon	95	77	Oregano	100	75	Vinegar (white)	24	88	Coffee (ground)	84	100	Your toothpaste	84	81	73	1	NULL	Cinnamon	Oregano	Vinegar (white)	Coffee (ground)	Your toothpaste
27996	36673	male	30	Brazil	Not tested										X	Honey	87	84	Bay leaves	88	92	Mustard (Dijon)	36	94	Soy sauce	74	87	Your toothpaste	86	90	52	1	NULL	Honey	Bay leaves	Mustard (Dijon)	Soy sauce	Your toothpaste
27999	36620	male	25	Sweden	Not tested								X	X		Cinnamon	50	12	Oregano	44	11	Mint (fresh)	50	19	Tea (black)	50	11	Your hand soap	50	8	14	1	NULL	Cinnamon	Oregano	Mint (fresh)	Tea (black)	Your hand soap
28000	29639	female	40	Sweden									X	X		Vanilla extract	4	5	Coconut oil	3	3	Mint (Gum)	2	1	Coffee (ground)	1	1	Your toothpaste	2	2	3	1	Yes	Vanilla extract	Coconut oil	Mint (Gum)	Coffee (ground)	Your toothpaste
28001	36629	female	55	United States of America (USA)					X							Vanilla extract	58	54	Peanut butter	70	46	Vinegar (white)	43	69	Cumin	41	72	Your toothpaste	50	43	58	1	NULL	Vanilla extract	Peanut butter	Vinegar (white)	Cumin	Your toothpaste
28002	36677	male	45	Argentina	Not tested											Vanilla extract	96	98	Oregano	67	76	Vodka	87	90	Coffee (instant)	94	97	Your toothpaste	84	86	65	1	NULL	Vanilla extract	Oregano	Vodka	Coffee (instant)	Your toothpaste
28005	36679	female	45	Sweden	Not tested								X	X		Honey	19	22	Peanut butter	77	73	Horseradish (jar)	88	86	Coffee (ground)	82	82	Your toothpaste	50	50	31	1	NULL	Honey	Peanut butter	Horseradish (jar)	Coffee (ground)	Your toothpaste
28006	33125	female	50	Netherlands	Not tested				X				X	X		Honey	57	16	Peanut butter	17	59	Mustard (ordinary)	39	60	Tea (black)	26	54	Your perfume	46	14	51	1	NULL	Honey	Peanut butter	Mustard (ordinary)	Tea (black)	Your perfume
28007	36484	female	25	Sweden	Tested positive								X	X		Cinnamon	5	5	Basil	3	1	Vinegar (apple)	1	1	Garlic (freshly chopped)	1	1	Your toothpaste	1	1	1	1	NULL	Cinnamon	Basil	Vinegar (apple)	Garlic (freshly chopped)	Your toothpaste
28009	36681	female	20	United States of America (USA)	Tested positive								X			Honey	2	2	Coconut oil	4	2	Vinegar (white)	36	25	Coffee (instant)	28	11	Your perfume	18	18	33	1	NULL	Honey	Coconut oil	Vinegar (white)	Coffee (instant)	Your perfume
28011	36682	female	20	United States of America (USA)	Not tested								X	X		Vanilla extract	50	1	Coconut oil	50	4	Vinegar (apple)	50	4	Soy sauce	50	2	Your toothpaste	50	3	2	1	NULL	Vanilla extract	Coconut oil	Vinegar (apple)	Soy sauce	Your toothpaste
28012	36683	female	50	Sweden	Not tested				X		X		X	X		Honey	50	11	Olive oil	50	31	Mustard (Dijon)	50	17	Garlic (freshly chopped)	50	12	Your toothpaste	50	17	16	1	NULL	Honey	Olive oil	Mustard (Dijon)	Garlic (freshly chopped)	Your toothpaste
28013	22976	female	60	Sweden	Not tested										X	Vanilla extract	39	43	Peanut butter	42	66	Vinegar (apple)	56	57	Pickled herring	62	36	Your toothpaste	57	50	40	1	No	Vanilla extract	Peanut butter	Vinegar (apple)	Pickled herring	Your toothpaste
28015	36685	male	25	United Kingdom (UK)	Not tested		X				X	X	X			Honey	75	50	Ketchup	50	74	Mustard (ordinary)	70	77	Coffee (ground)	41	85	Your toothpaste	59	77	60	1	NULL	Honey	Ketchup	Mustard (ordinary)	Coffee (ground)	Your toothpaste
28016	36686	female	35	Sweden	Not tested										X	Vanilla extract	93	54	Coconut oil	93	54	Vinegar (white)	50	100	Soy sauce	79	88	Your toothpaste	87	75	50	1	NULL	Vanilla extract	Coconut oil	Vinegar (white)	Soy sauce	Your toothpaste
28017	32842	male	35	Japan	Not tested						X					Strawberry jam	61	48	Olive oil	48	34	Sesame oil	56	27	Soy sauce	77	77	Your toothpaste	48	35	65	1	NULL	Strawberry jam	Olive oil	Sesame oil	Soy sauce	Your toothpaste
28018	36687	male	20	Nigeria	Not tested				X		X		X	X		Orange juice (not fresh)	50	4	Olive oil	53	4	Onion (freshly chopped)	50	3	Boiled egg	50	2	Your toothpaste	50	5	1	1	NULL	Orange juice (not fresh)	Olive oil	Onion (freshly chopped)	Boiled egg	Your toothpaste
28020	36225	male	60	Sweden	Not tested								X			Vanilla extract	50	9	Oregano	50	11	Mustard (Dijon)	50	9	Garlic (freshly chopped)	50	9	Your toothpaste	50	9	12	1	NULL	Vanilla extract	Oregano	Mustard (Dijon)	Garlic (freshly chopped)	Your toothpaste
28021	36688	female	60	Tanzania	Not tested							X				Vanilla extract	97	96	Cardamom	98	99	Mint (tea)	98	98	Garlic (freshly chopped)	98	99	Your laundry detergent	97	99	50	1	NULL	Vanilla extract	Cardamom	Mint (tea)	Garlic (freshly chopped)	Your laundry detergent
28024	35858	female	50	Sweden					X				X	X		Vanilla extract	53	11	Coconut oil	51	12	Mustard (Dijon)	49	13	Blue cheese	50	9	Your toothpaste	49	9	12	1	NULL	Vanilla extract	Coconut oil	Mustard (Dijon)	Blue cheese	Your toothpaste
28025	36664	female	35	Sweden			X		X	X	X		X	X		Vanilla extract	50	19	Basil	50	3	Black pepper (ground)	50	2	Coffee (ground)	50	12	Your hand soap	50	5	50	1	NULL	Vanilla extract	Basil	Black pepper (ground)	Coffee (ground)	Your hand soap
28027	36692	male	35	Brazil	Not tested										X	Honey	95	69	Olive oil	83	68	Black pepper (ground)	61	98	Garlic (freshly chopped)	50	84	Your toothpaste	83	94	74	1	NULL	Honey	Olive oil	Black pepper (ground)	Garlic (freshly chopped)	Your toothpaste
28028	36693	female	35	France	Results pending											Vanilla extract	43	58	Basil	42	1	Vinegar (white)	41	56	Coffee (ground)	50	61	Your laundry detergent	57	67	38	1	NULL	Vanilla extract	Basil	Vinegar (white)	Coffee (ground)	Your laundry detergent
28029	36694	female	40	Sweden	Tested positive										X	Vanilla extract	67	42	Olive oil	50	16	Mustard (Dijon)	38	94	Garlic (freshly chopped)	17	87	Your toothpaste	50	57	92	1	NULL	Vanilla extract	Olive oil	Mustard (Dijon)	Garlic (freshly chopped)	Your toothpaste
28030	36112	female	40	Sweden	Tested positive							X	X	X		Cinnamon	8	5	Ketchup	9	3	Mustard (Dijon)	6	2	Coffee (ground)	6	2	Your toothpaste	3	8	7	1	NULL	Cinnamon	Ketchup	Mustard (Dijon)	Coffee (ground)	Your toothpaste
28031	36696	female	40	Sweden	Not tested						X		X	X		Vanilla extract	50	84	Peanut butter	80	79	Mustard (Dijon)	50	80	Garlic (freshly chopped)	50	82	Your toothpaste	50	82	40	1	NULL	Vanilla extract	Peanut butter	Mustard (Dijon)	Garlic (freshly chopped)	Your toothpaste
28032	36697	female	25	Sweden	Not tested					X			X	X		Vanilla extract	50	4	Peanut butter	50	1	Mustard (Dijon)	50	2	Soy sauce	50	2	Your toothpaste	50	2	50	1	NULL	Vanilla extract	Peanut butter	Mustard (Dijon)	Soy sauce	Your toothpaste
28033	36698	male	40	Iran	Not tested								X	X		Honey	53	26	Olive oil	39	46	Vinegar (white)	47	26	Tea (black)	67	49	Your toothpaste	64	33	21	1	NULL	Honey	Olive oil	Vinegar (white)	Tea (black)	Your toothpaste
28036	26191	male	60	United States of America (USA)	Not tested										X	Honey	85	85	Peanut butter	86	86	Black pepper (ground)	85	85	Coffee (ground)	85	85	Your toothpaste	85	85	50	1	Yes	Honey	Peanut butter	Black pepper (ground)	Coffee (ground)	Your toothpaste
28037	36701	female	60	Sweden	Not tested										X	Honey	60	54	Olive oil	54	46	Mustard (Dijon)	60	73	Garlic (freshly chopped)	59	67	Your toothpaste	58	58	50	1	NULL	Honey	Olive oil	Mustard (Dijon)	Garlic (freshly chopped)	Your toothpaste
28038	23431	female	65	Sweden	Not tested										X	Vanilla extract	59	42	Oregano	71	61	Vinegar (apple)	43	58	Garlic (freshly chopped)	71	59	Your toothpaste	55	46	51	1	Yes	Vanilla extract	Oregano	Vinegar (apple)	Garlic (freshly chopped)	Your toothpaste
28039	36701	female	60	Sweden	Not tested										X	Honey	57	57	Olive oil	54	58	Mustard (Dijon)	61	74	Garlic (freshly chopped)	63	75	Your toothpaste	57	46	69	1	NULL	Honey	Olive oil	Mustard (Dijon)	Garlic (freshly chopped)	Your toothpaste
28040	36702	female	45	Sweden	Tested positive		X		X				X	X		Vanilla extract	50	5	Olive oil	50	3	Mustard (Dijon)	50	3	Coffee (instant)	50	6	Your toothpaste	50	1	3	1	NULL	Vanilla extract	Olive oil	Mustard (Dijon)	Coffee (instant)	Your toothpaste
28042	36703	female	35	Colombia											X	Honey	65	65	Cilantro	57	83	Vinegar (white)	40	68	Coffee (ground)	66	74	Your hand cream	83	61	84	1	NULL	Honey	Cilantro	Vinegar (white)	Coffee (ground)	Your hand cream
28043	36637	male	50	Sweden	Not tested										X	Honey	75	86	Olive oil	62	20	Mustard (Dijon)	63	79	Soy sauce	76	81	Your toothpaste	74	74	50	1	NULL	Honey	Olive oil	Mustard (Dijon)	Soy sauce	Your toothpaste
28044	32076	female	50	Japan	Not tested										X	Vanilla extract	61	64	Ketchup	61	62	Sesame oil	64	65	Soy sauce	64	66	Your hand soap	63	64	50	1	Yes	Vanilla extract	Ketchup	Sesame oil	Soy sauce	Your hand soap
28045	36642	female	25	Sweden	Not tested		X						X			Vanilla extract	56	14	Peanut butter	55	8	Mustard (Dijon)	50	1	Soy sauce	51	4	Your toothpaste	50	3	51	1	NULL	Vanilla extract	Peanut butter	Mustard (Dijon)	Soy sauce	Your toothpaste
28046	35157	female	NaN	Germany	Not tested										X	Nutella	100	98	Olive oil	62	78	Mint (Gum)	74	67	Coffee (instant)	38	82	Your laundry detergent	85	86	50	1	NULL	Nutella	Olive oil	Mint (Gum)	Coffee (instant)	Your laundry detergent
28047	36704	female	35	Brazil	Not tested											Vanilla extract	95	95	Peanut butter	100	67	Mustard (Dijon)	44	100	Garlic (freshly chopped)	9	93	Your toothpaste	88	88	50	1	NULL	Vanilla extract	Peanut butter	Mustard (Dijon)	Garlic (freshly chopped)	Your toothpaste
28048	36705	male	40	Israel	Not tested							X				Nutella	66	35	Ketchup	52	43	Mustard (Dijon)	50	50	Blue cheese	50	66	Your toothpaste	50	10	18	1	NULL	Nutella	Ketchup	Mustard (Dijon)	Blue cheese	Your toothpaste
28049	36706	male	30	Norway	Tested negative		X	X	X	X			X	X		Apple juice (not fresh)	53	2	Cardamom	50	2	Vinegar (white)	50	4	Cumin	48	2	Your sunscreen	50	2	1	1	NULL	Apple juice (not fresh)	Cardamom	Vinegar (white)	Cumin	Your sunscreen
28050	27420	female	75	Israel					X							Vanilla extract	75	51	Olive oil	29	53	Vinegar (white)	28	53	Cumin	76	76	Your body lotion	78	51	48	1	Yes	Vanilla extract	Olive oil	Vinegar (white)	Cumin	Your body lotion
28051	36707	male	40	Sweden	Not tested				X				X	X		Vanilla extract	36	7	Peanut butter	34	11	Mustard (Dijon)	33	13	Coffee (ground)	40	22	Your toothpaste	50	9	11	1	NULL	Vanilla extract	Peanut butter	Mustard (Dijon)	Coffee (ground)	Your toothpaste
28052	31549	male	55	France	Not tested										X	Honey	98	91	Olive oil	96	95	Mustard (Dijon)	85	99	Soy sauce	90	91	Your perfume	98	95	75	1	No	Honey	Olive oil	Mustard (Dijon)	Soy sauce	Your perfume
28053	36708	female	45	United Kingdom (UK)	Tested positive								X	X		Vanilla extract	50	5	Peanut butter	50	4	Mustard (Dijon)	50	6	Coffee (instant)	50	6	Your toothpaste	50	5	5	1	NULL	Vanilla extract	Peanut butter	Mustard (Dijon)	Coffee (instant)	Your toothpaste
28054	36709	female	35	Israel	Not tested						X		X	X		Vanilla extract	49	3	Peanut butter	50	6	Mustard (Dijon)	50	3	Garlic (freshly chopped)	50	4	Your toothpaste	50	2	6	1	NULL	Vanilla extract	Peanut butter	Mustard (Dijon)	Garlic (freshly chopped)	Your toothpaste
28055	36710	male	20	United States of America (USA)	Results pending								X	X		Maple syrup	76	52	Ketchup	53	47	Vinegar (red)	40	81	Coffee (ground)	77	37	Your toothpaste	83	47	34	1	NULL	Maple syrup	Ketchup	Vinegar (red)	Coffee (ground)	Your toothpaste
28056	36711	female	NaN	Sweden	Not tested	X	X	X	X	X	X		X	X		Cinnamon	50	2	Oregano	50	3	Onion (freshly chopped)	50	3	Garlic (freshly chopped)	50	4	Your toothpaste	50	4	4	1	NULL	Cinnamon	Oregano	Onion (freshly chopped)	Garlic (freshly chopped)	Your toothpaste
28057	36712	female	45	Israel	Not tested	X					X		X	X		Maple syrup	36	21	Olive oil	47	4	Black pepper (ground)	50	6	Coffee (ground)	56	28	Your hand soap	50	13	4	1	NULL	Maple syrup	Olive oil	Black pepper (ground)	Coffee (ground)	Your hand soap
28058	36355	female	60	Sweden							X					Vanilla extract	73	56	Olive oil	51	46	Mustard (Dijon)	47	64	Garlic (freshly chopped)	50	62	Your toothpaste	53	43	53	1	NULL	Vanilla extract	Olive oil	Mustard (Dijon)	Garlic (freshly chopped)	Your toothpaste
28063	36245	female	70	Sweden					X	X		X				Vanilla extract	46	53	Cardamom	47	55	Vinegar (apple)	53	53	Coffee (ground)	50	52	Your hand sanitizer	53	50	51	1	NULL	Vanilla extract	Cardamom	Vinegar (apple)	Coffee (ground)	Your hand sanitizer
28065	36717	male	65	Ecuador	Not tested											Vanilla extract	73	62	Olive oil	61	52	Vinegar (white)	69	71	Cumin	66	76	Your toothpaste	62	73	60	1	NULL	Vanilla extract	Olive oil	Vinegar (white)	Cumin	Your toothpaste
28066	36719	male	45	India	Tested positive								X			Honey	34	1	Peanut butter	33	1	Mustard (Dijon)	29	1	Garlic (freshly chopped)	29	1	Your laundry detergent	14	1	47	1	NULL	Honey	Peanut butter	Mustard (Dijon)	Garlic (freshly chopped)	Your laundry detergent
28068	36721	male	40	United States of America (USA)	Not tested					X		X		X		Nutella	93	92	Peanut butter	89	87	Mustard (Dijon)	20	100	Coffee (instant)	93	95	Your sunscreen	97	97	48	1	NULL	Nutella	Peanut butter	Mustard (Dijon)	Coffee (instant)	Your sunscreen
28069	29168	male	25	United States of America (USA)	Not tested										X	Vanilla extract	97	65	Olive oil	73	49	Vinegar (white)	16	77	Garlic (freshly chopped)	11	80	Your toothpaste	94	66	59	1	No	Vanilla extract	Olive oil	Vinegar (white)	Garlic (freshly chopped)	Your toothpaste
28070	36723	female	55	El Salvador	Not tested										X	Cinnamon	74	69	Olive oil	69	67	Black pepper (ground)	70	80	Coffee (instant)	77	78	Your toothpaste	81	87	74	1	NULL	Cinnamon	Olive oil	Black pepper (ground)	Coffee (instant)	Your toothpaste
28073	36397	female	70	Sweden	Not tested										X	Vanilla extract	86	82	Parsley	74	74	Vinegar (apple)	84	87	Coffee (ground)	92	94	Your toothpaste	82	81	84	1	NULL	Vanilla extract	Parsley	Vinegar (apple)	Coffee (ground)	Your toothpaste
28074	36725	male	NaN	Israel	Not tested				X		X		X	X		Cinnamon	50	6	Dill	50	14	Vodka	38	11	Garlic (freshly chopped)	47	31	Your Shampoo	61	32	19	1	NULL	Cinnamon	Dill	Vodka	Garlic (freshly chopped)	Your Shampoo
28075	36726	male	45	El Salvador	Not tested		X									Honey	98	95	Oregano	93	97	Onion (freshly chopped)	91	97	Garlic (freshly chopped)	79	86	Your toothpaste	93	91	95	1	NULL	Honey	Oregano	Onion (freshly chopped)	Garlic (freshly chopped)	Your toothpaste
28076	36686	female	35	Sweden	Not tested											Vanilla extract	98	50	Coconut oil	91	50	Vinegar (white)	77	99	Soy sauce	86	75	Your toothpaste	88	76	50	1	NULL	Vanilla extract	Coconut oil	Vinegar (white)	Soy sauce	Your toothpaste
28077	35858	female	50	Sweden									X	X		Vanilla extract	55	19	Coconut oil	55	20	Mustard (Dijon)	48	20	Blue cheese	51	2	Your toothpaste	49	16	10	1	NULL	Vanilla extract	Coconut oil	Mustard (Dijon)	Blue cheese	Your toothpaste
28078	36089	female	60	Sweden	Not tested								X	X		Vanilla extract	27	19	Cardamom	35	33	Mustard (Dijon)	32	30	Garlic (freshly chopped)	4	4	Your toothpaste	33	30	64	1	NULL	Vanilla extract	Cardamom	Mustard (Dijon)	Garlic (freshly chopped)	Your toothpaste
28079	36727	female	55	Israel	Not tested					X		X				Vanilla extract	48	37	Peanut butter	79	71	Mustard (Dijon)	11	50	Garlic (freshly chopped)	50	42	Your toothpaste	50	29	31	1	NULL	Vanilla extract	Peanut butter	Mustard (Dijon)	Garlic (freshly chopped)	Your toothpaste
28080	36728	male	55	India											X	Vanilla extract	71	29	Peanut butter	76	62	Mustard (Dijon)	50	50	Garlic (freshly chopped)	91	50	Your toothpaste	50	50	73	1	NULL	Vanilla extract	Peanut butter	Mustard (Dijon)	Garlic (freshly chopped)	Your toothpaste
28083	36729	female	65	Sweden	Not tested				X			X				Vanilla extract	68	38	Oregano	62	41	Vinegar (white)	34	37	Tea (earl gray)	53	52	Your toothpaste	58	53	42	1	NULL	Vanilla extract	Oregano	Vinegar (white)	Tea (earl gray)	Your toothpaste
28084	36664	female	35	Sweden	Results pending		X		X	X	X		X	X		Vanilla extract	50	24	Basil	50	16	Black pepper (ground)	50	5	Coffee (ground)	50	24	Your hand soap	50	2	55	1	NULL	Vanilla extract	Basil	Black pepper (ground)	Coffee (ground)	Your hand soap
28085	36730	female	25	Sweden	Not tested								X	X		Honey	50	8	Oregano	58	20	Mustard (Dijon)	15	1	Garlic (freshly chopped)	17	14	Your Shampoo	21	15	16	1	NULL	Honey	Oregano	Mustard (Dijon)	Garlic (freshly chopped)	Your Shampoo
28087	36702	female	45	Sweden	Tested positive		X		X				X	X		Vanilla extract	50	3	Olive oil	50	3	Mustard (Dijon)	50	7	Coffee (instant)	50	7	Your toothpaste	50	4	51	1	NULL	Vanilla extract	Olive oil	Mustard (Dijon)	Coffee (instant)	Your toothpaste
28089	32076	female	50	Japan	Not tested										X	Vanilla extract	64	66	Ketchup	64	66	Sesame oil	66	70	Soy sauce	63	66	Your hand soap	62	65	50	1	Yes	Vanilla extract	Ketchup	Sesame oil	Soy sauce	Your hand soap
28090	36733	female	55	United States of America (USA)	Not tested				X	X		X				Vanilla extract	66	25	Peanut butter	74	33	Vinegar (white)	39	14	Cumin	69	58	Your hand soap	76	40	24	1	NULL	Vanilla extract	Peanut butter	Vinegar (white)	Cumin	Your hand soap
28092	36647	female	40	Brazil	Results pending		X	X	X			X				Cinnamon	50	50	Olive oil	50	50	Mustard (Dijon)	49	54	Garlic (freshly chopped)	50	48	Your toothpaste	54	54	40	1	No	Cinnamon	Olive oil	Mustard (Dijon)	Garlic (freshly chopped)	Your toothpaste
28093	36735	female	25	Sweden	Not tested								X	X		Vanilla extract	51	19	Peanut butter	50	14	Mustard (Dijon)	50	56	Coffee (instant)	50	63	Your toothpaste	50	71	36	1	NULL	Vanilla extract	Peanut butter	Mustard (Dijon)	Coffee (instant)	Your toothpaste
28095	36737	female	30	Sweden	Not tested				X				X			Vanilla extract	9	7	Peanut butter	18	20	Mustard (Dijon)	29	27	Garlic (freshly chopped)	16	16	Your toothpaste	25	25	17	1	NULL	Vanilla extract	Peanut butter	Mustard (Dijon)	Garlic (freshly chopped)	Your toothpaste
28096	36738	female	45	Panama	Not tested		X					X				Cinnamon	86	71	Oregano	77	80	Vinegar (white)	85	81	Coffee (ground)	72	75	Your toothpaste	72	76	63	1	NULL	Cinnamon	Oregano	Vinegar (white)	Coffee (ground)	Your toothpaste
28097	26191	male	60	United States of America (USA)	Not tested										X	Honey	85	85	Peanut butter	85	85	Black pepper (ground)	84	84	Coffee (ground)	85	85	Your toothpaste	85	85	50	1	Yes	Honey	Peanut butter	Black pepper (ground)	Coffee (ground)	Your toothpaste
28099	36740	female	25	Sweden	Not tested											Honey	79	80	Peanut butter	56	86	Vinegar (apple)	67	86	Garlic (freshly chopped)	64	88	Your toothpaste	54	87	50	1	NULL	Honey	Peanut butter	Vinegar (apple)	Garlic (freshly chopped)	Your toothpaste
28101	36725	male	NaN	Israel	Not tested				X		X					Cinnamon	67	34	Dill	54	38	Vodka	43	44	Garlic (freshly chopped)	39	34	Your Shampoo	61	46	66	1	NULL	Cinnamon	Dill	Vodka	Garlic (freshly chopped)	Your Shampoo
28103	36743	female	50	France	Not tested		X	X								Vanilla extract	50	41	Olive oil	50	40	Mustard (Dijon)	50	41	Garlic (freshly chopped)	50	42	Your toothpaste	50	43	50	1	NULL	Vanilla extract	Olive oil	Mustard (Dijon)	Garlic (freshly chopped)	Your toothpaste
28104	36744	male	25	Pakistan	Not tested											Honey	50	1	Ketchup	1	1	Mustard (ordinary)	1	1	Garlic (freshly chopped)	50	1	Your toothpaste	50	1	49	1	NULL	Honey	Ketchup	Mustard (ordinary)	Garlic (freshly chopped)	Your toothpaste
28107	27480	female	70	Israel	Not tested										X	Honey	75	64	Olive oil	83	64	Vinegar (white)	26	78	Coffee (ground)	73	72	Your hand soap	83	63	64	1	No	Honey	Olive oil	Vinegar (white)	Coffee (ground)	Your hand soap
28108	36642	female	25	Sweden	Not tested		X						X			Vanilla extract	67	13	Peanut butter	60	8	Mustard (Dijon)	44	5	Soy sauce	54	4	Your toothpaste	52	2	59	1	NULL	Vanilla extract	Peanut butter	Mustard (Dijon)	Soy sauce	Your toothpaste
28109	23431	female	65	Sweden	Not tested										X	Vanilla extract	57	42	Oregano	70	58	Vinegar (apple)	44	57	Garlic (freshly chopped)	70	61	Your toothpaste	56	44	50	1	Yes	Vanilla extract	Oregano	Vinegar (apple)	Garlic (freshly chopped)	Your toothpaste
28110	36747	female	35	Colombia	Not tested										X	Vanilla extract	92	81	Coconut oil	87	90	Vinegar (white)	30	92	Garlic (freshly chopped)	32	96	Your toothpaste	81	84	86	1	NULL	Vanilla extract	Coconut oil	Vinegar (white)	Garlic (freshly chopped)	Your toothpaste
28111	36748	male	35	Peru	Not tested								X	X		Honey	50	14	Oregano	51	14	Onion (freshly chopped)	50	12	Cumin	50	11	Your Shampoo	50	11	22	1	NULL	Honey	Oregano	Onion (freshly chopped)	Cumin	Your Shampoo
28112	36749	female	40	Mexico	Not tested										X	Vanilla extract	91	93	Peanut butter	92	83	Mustard (Dijon)	79	91	Garlic (freshly chopped)	14	94	Your toothpaste	89	88	88	1	NULL	Vanilla extract	Peanut butter	Mustard (Dijon)	Garlic (freshly chopped)	Your toothpaste
28113	36750	female	55	Sweden	Results pending				X		X	X				Vanilla extract	50	50	Peanut butter	73	67	Mustard (Dijon)	50	72	Garlic (freshly chopped)	66	67	Your toothpaste	77	76	50	1	NULL	Vanilla extract	Peanut butter	Mustard (Dijon)	Garlic (freshly chopped)	Your toothpaste
28114	36752	female	35	Israel	Not tested				X				X			Nutella	43	36	Peanut butter	20	72	Mustard (Dijon)	50	50	Garlic (freshly chopped)	76	69	Your toothpaste	7	82	50	1	NULL	Nutella	Peanut butter	Mustard (Dijon)	Garlic (freshly chopped)	Your toothpaste
28115	36753	male	40	Panama	Not tested											Honey	92	50	Cilantro	50	84	Onion (freshly chopped)	50	98	Garlic (freshly chopped)	50	94	Your toothpaste	76	50	95	1	NULL	Honey	Cilantro	Onion (freshly chopped)	Garlic (freshly chopped)	Your toothpaste
28116	36754	male	40	India	Tested negative											Maple syrup	50	3	Peanut butter	50	31	Mustard (Dijon)	50	13	Cumin	50	2	Your hand soap	50	13	5	1	NULL	Maple syrup	Peanut butter	Mustard (Dijon)	Cumin	Your hand soap
28118	36755	male	35	India												Nutella	72	38	Peanut butter	65	56	Vinegar (white)	36	74	Garlic (freshly chopped)	30	58	Your toothpaste	40	54	53	1	NULL	Nutella	Peanut butter	Vinegar (white)	Garlic (freshly chopped)	Your toothpaste
28119	36755	male	35	India												Nutella	54	39	Peanut butter	34	69	Vinegar (white)	75	79	Garlic (freshly chopped)	30	36	Your toothpaste	15	90	64	1	NULL	Nutella	Peanut butter	Vinegar (white)	Garlic (freshly chopped)	Your toothpaste
28122	36757	male	40	United States of America (USA)											X	Maple syrup	80	81	Ketchup	74	93	Black pepper (ground)	25	96	Coffee (ground)	74	97	Your hand soap	96	98	58	1	NULL	Maple syrup	Ketchup	Black pepper (ground)	Coffee (ground)	Your hand soap
28125	36760	female	25	Ecuador	Not tested										X	Honey	64	95	Olive oil	54	92	Vinegar (white)	38	99	Coffee (instant)	89	99	Your toothpaste	50	100	50	1	NULL	Honey	Olive oil	Vinegar (white)	Coffee (instant)	Your toothpaste
28127	36762	female	60	Sweden	Not tested										X	Vanilla extract	100	71	Peanut butter	99	75	Mustard (Dijon)	96	95	Tea (earl gray)	98	82	Your Shampoo	100	85	99	1	NULL	Vanilla extract	Peanut butter	Mustard (Dijon)	Tea (earl gray)	Your Shampoo
28128	36763	female	40	India	Tested negative						X					Vanilla extract	96	95	Ketchup	80	95	Mint (fresh)	95	84	sauerkraut (jar)	29	70	Your toothpaste	95	90	67	1	NULL	Vanilla extract	Ketchup	Mint (fresh)	sauerkraut (jar)	Your toothpaste
28129	36764	female	65	United States of America (USA)	Not tested						X	X				Cinnamon	70	29	Cilantro	50	11	Clove	62	50	Cumin	44	61	Your hand sanitizer	49	49	29	1	NULL	Cinnamon	Cilantro	Clove	Cumin	Your hand sanitizer
28130	36765	male	45	Brazil	Tested negative											Cinnamon	89	62	Ketchup	40	33	Vodka	40	89	Coffee (ground)	99	84	Your toothpaste	65	40	50	1	NULL	Cinnamon	Ketchup	Vodka	Coffee (ground)	Your toothpaste
28131	36766	male	20	Argentina	Not tested											Vanilla extract	50	50	Peanut butter	82	62	Mustard (Dijon)	50	73	Garlic (freshly chopped)	31	81	Your toothpaste	50	50	NaN	1	NULL	Vanilla extract	Peanut butter	Mustard (Dijon)	Garlic (freshly chopped)	Your toothpaste
28132	36767	female	30	United States of America (USA)	Tested negative			X	X	X			X			Vanilla extract	76	78	Olive oil	80	79	Mustard (Dijon)	63	61	Soy sauce	67	58	Your toothpaste	65	50	50	1	NULL	Vanilla extract	Olive oil	Mustard (Dijon)	Soy sauce	Your toothpaste
28133	36768	female	25	United States of America (USA)	Not tested					X		X	X			Honey	43	54	Olive oil	50	15	Mustard (Dijon)	61	64	Garlic (freshly chopped)	24	82	Your toothpaste	78	75	36	1	NULL	Honey	Olive oil	Mustard (Dijon)	Garlic (freshly chopped)	Your toothpaste
28134	23447	female	45	Finland	Not tested											Vanilla extract	94	96	Olive oil	87	86	Vinegar (white)	3	93	Garlic (freshly chopped)	35	100	Your toothpaste	97	97	50	1	No	Vanilla extract	Olive oil	Vinegar (white)	Garlic (freshly chopped)	Your toothpaste
28135	36770	female	40	Mexico	Not tested				X	X						Honey	96	74	Coconut oil	90	82	Vinegar (white)	97	97	Soy sauce	81	72	Your toothpaste	71	69	84	1	NULL	Honey	Coconut oil	Vinegar (white)	Soy sauce	Your toothpaste
28138	36771	female	40	Sweden	Not tested											Cinnamon	51	37	Olive oil	49	40	Vinegar (white)	25	66	Coffee (ground)	53	61	Your perfume	50	63	NaN	1	NULL	Cinnamon	Olive oil	Vinegar (white)	Coffee (ground)	Your perfume
28140	35858	female	50	Sweden	Not tested								X	X		Vanilla extract	54	21	Coconut oil	54	24	Mustard (Dijon)	49	24	Blue cheese	50	12	Your toothpaste	51	18	31	1	NULL	Vanilla extract	Coconut oil	Mustard (Dijon)	Blue cheese	Your toothpaste
28142	36774	female	40	Australia	Not tested				X				X	X		Cinnamon	85	67	Peanut butter	78	65	Vinegar (red)	50	83	Garlic (freshly chopped)	50	71	Your toothpaste	50	50	50	1	NULL	Cinnamon	Peanut butter	Vinegar (red)	Garlic (freshly chopped)	Your toothpaste
28144	36776	female	30	Sweden	Not tested								X	X		Vanilla extract	3	2	Basil	2	1	Mustard (Dijon)	2	2	Coffee (ground)	2	2	Your toothpaste	2	3	2	1	NULL	Vanilla extract	Basil	Mustard (Dijon)	Coffee (ground)	Your toothpaste
28146	36730	female	25	Sweden	Not tested				X				X	X		Honey	50	7	Oregano	50	26	Mustard (Dijon)	25	11	Garlic (freshly chopped)	50	18	Your Shampoo	50	15	50	1	NULL	Honey	Oregano	Mustard (Dijon)	Garlic (freshly chopped)	Your Shampoo
28147	23431	female	65	Sweden	Not tested										X	Vanilla extract	57	43	Oregano	70	60	Vinegar (apple)	43	56	Garlic (freshly chopped)	74	60	Your toothpaste	59	45	50	1	Yes	Vanilla extract	Oregano	Vinegar (apple)	Garlic (freshly chopped)	Your toothpaste
28148	36664	female	35	Sweden	Results pending		X		X		X		X	X		Vanilla extract	50	30	Basil	50	25	Black pepper (ground)	50	15	Coffee (ground)	50	30	Your hand soap	50	4	55	1	NULL	Vanilla extract	Basil	Black pepper (ground)	Coffee (ground)	Your hand soap
28150	36778	female	25	Sweden	Not tested				X				X	X		Vanilla extract	29	4	Basil	2	5	Mustard (Dijon)	5	4	Coffee (ground)	28	31	Your toothpaste	5	5	2	1	NULL	Vanilla extract	Basil	Mustard (Dijon)	Coffee (ground)	Your toothpaste
28152	36737	female	30	Sweden					X				X			Vanilla extract	50	8	Peanut butter	50	10	Mustard (Dijon)	38	12	Garlic (freshly chopped)	40	14	Your toothpaste	50	12	33	1	NULL	Vanilla extract	Peanut butter	Mustard (Dijon)	Garlic (freshly chopped)	Your toothpaste
28154	32076	female	50	Japan	Not tested										X	Vanilla extract	63	63	Ketchup	62	64	Sesame oil	63	64	Soy sauce	63	64	Your hand soap	63	65	49	1	Yes	Vanilla extract	Ketchup	Sesame oil	Soy sauce	Your hand soap
28155	36733	female	55	United States of America (USA)	Not tested				X	X	X					Vanilla extract	58	36	Peanut butter	59	54	Vinegar (white)	39	17	Cumin	64	56	Your hand soap	59	31	50	1	NULL	Vanilla extract	Peanut butter	Vinegar (white)	Cumin	Your hand soap
28156	36781	male	30	Sweden	Not tested								X			Honey	50	1	Oregano	50	1	Mustard (Dijon)	50	1	Garlic (freshly chopped)	50	1	Your toothpaste	50	1	1	1	NULL	Honey	Oregano	Mustard (Dijon)	Garlic (freshly chopped)	Your toothpaste
28158	36783	male	20	Argentina	Not tested						X					Grapefruit juice (not fresh)	97	64	Oregano	100	60	Mustard (Dijon)	93	65	Coffee (ground)	99	98	Your hand sanitizer	95	70	79	1	NULL	Grapefruit juice (not fresh)	Oregano	Mustard (Dijon)	Coffee (ground)	Your hand sanitizer
28159	36784	male	40	India	Not tested										X	Nutella	62	70	Ketchup	71	73	Mustard (Dijon)	39	69	Cumin	82	62	Your toothpaste	83	81	50	1	NULL	Nutella	Ketchup	Mustard (Dijon)	Cumin	Your toothpaste
28161	27361	male	65	Israel	Not tested				X							Strawberry jam	74	68	Peanut butter	73	68	Vinegar (white)	25	77	Garlic (freshly chopped)	73	67	Your toothpaste	78	62	50	1	Yes	Strawberry jam	Peanut butter	Vinegar (white)	Garlic (freshly chopped)	Your toothpaste
28162	26191	male	60	United States of America (USA)	Not tested										X	Honey	86	86	Peanut butter	85	85	Black pepper (ground)	86	86	Coffee (ground)	85	85	Your toothpaste	86	86	50	1	Yes	Honey	Peanut butter	Black pepper (ground)	Coffee (ground)	Your toothpaste
28164	36787	female	40	Tanzania	Not tested											Honey	68	1	Olive oil	50	1	Mint (tea)	73	31	Tea (black)	50	1	Your toothpaste	50	1	3	1	NULL	Honey	Olive oil	Mint (tea)	Tea (black)	Your toothpaste
28166	35925	male	55	Brazil	Not tested										X	Cinnamon	69	45	Ketchup	58	46	Vinegar (white)	50	50	Coffee (instant)	58	45	Your toothpaste	86	59	40	1	NULL	Cinnamon	Ketchup	Vinegar (white)	Coffee (instant)	Your toothpaste
28167	36788	female	35	India	Not tested										X	Cinnamon	86	39	Peanut butter	46	62	Vinegar (white)	9	93	Garlic (freshly chopped)	62	80	Your toothpaste	75	87	54	1	NULL	Cinnamon	Peanut butter	Vinegar (white)	Garlic (freshly chopped)	Your toothpaste
28169	36790	female	35	Sweden	Not tested				X		X		X			Strawberry jam	48	2	Peanut butter	50	8	Vinegar (white)	40	8	Garlic (freshly chopped)	50	5	Your toothpaste	43	3	3	1	NULL	Strawberry jam	Peanut butter	Vinegar (white)	Garlic (freshly chopped)	Your toothpaste
28170	36791	female	35	United States of America (USA)	Not tested		X				X	X	X	X		Vanilla extract	9	35	Peanut butter	8	25	Vinegar (white)	40	41	Garlic (freshly chopped)	50	50	Your laundry detergent	21	68	23	1	NULL	Vanilla extract	Peanut butter	Vinegar (white)	Garlic (freshly chopped)	Your laundry detergent
28171	36642	female	25	Sweden	Not tested								X			Vanilla extract	83	45	Peanut butter	64	38	Mustard (Dijon)	55	28	Soy sauce	57	6	Your toothpaste	57	14	95	1	NULL	Vanilla extract	Peanut butter	Mustard (Dijon)	Soy sauce	Your toothpaste
28172	36792	female	20	Israel	Not tested								X	X		Nutella	52	2	Ketchup	23	29	Onion (freshly chopped)	29	39	Canned tuna	18	43	Your toothpaste	65	52	21	1	NULL	Nutella	Ketchup	Onion (freshly chopped)	Canned tuna	Your toothpaste
28173	36128	female	NaN	Taiwan												Honey	50	29	Peanut butter	50	33	Vinegar (white)	50	44	Tea (earl gray)	50	50	Your toothpaste	50	50	45	1	NULL	Honey	Peanut butter	Vinegar (white)	Tea (earl gray)	Your toothpaste
28176	36355	female	60	Sweden							X					Vanilla extract	65	46	Olive oil	57	52	Mustard (Dijon)	54	80	Garlic (freshly chopped)	55	60	Your toothpaste	66	48	48	1	NULL	Vanilla extract	Olive oil	Mustard (Dijon)	Garlic (freshly chopped)	Your toothpaste
28177	36794	female	65	United States of America (USA)	Not tested										X	Vanilla extract	78	81	Peanut butter	90	91	Mustard (Dijon)	50	93	Cumin	69	70	Your toothpaste	94	89	72	1	NULL	Vanilla extract	Peanut butter	Mustard (Dijon)	Cumin	Your toothpaste
28178	36795	male	60	France	Tested negative								X			Orange juice (not fresh)	86	74	Thyme	75	74	Mustard (Dijon)	78	78	Coffee (ground)	79	79	Your toothpaste	80	80	68	1	NULL	Orange juice (not fresh)	Thyme	Mustard (Dijon)	Coffee (ground)	Your toothpaste
28179	36795	male	60	France	Tested negative							X	X			Orange juice (not fresh)	77	80	Thyme	69	70	Mustard (Dijon)	73	74	Coffee (ground)	75	76	Your toothpaste	75	74	53	1	NULL	Orange juice (not fresh)	Thyme	Mustard (Dijon)	Coffee (ground)	Your toothpaste
28180	36795	male	60	France	Tested negative				X			X	X			Orange juice (not fresh)	75	75	Thyme	79	79	Mustard (Dijon)	80	80	Coffee (ground)	83	83	Your toothpaste	84	84	50	1	NULL	Orange juice (not fresh)	Thyme	Mustard (Dijon)	Coffee (ground)	Your toothpaste
28182	36796	male	35	India	Not tested						X		X	X		Honey	77	31	Peanut butter	46	21	Clove	60	13	Garlic (freshly chopped)	27	34	Your toothpaste	38	30	24	1	NULL	Honey	Peanut butter	Clove	Garlic (freshly chopped)	Your toothpaste
28183	36795	male	60	France	Tested negative				X				X	X		Orange juice (not fresh)	27	28	Thyme	24	23	Mustard (Dijon)	27	27	Coffee (ground)	28	27	Your toothpaste	30	30	50	1	NULL	Orange juice (not fresh)	Thyme	Mustard (Dijon)	Coffee (ground)	Your toothpaste
28184	36795	male	60	France	Tested negative											Orange juice (not fresh)	1	2	Thyme	1	1	Mustard (Dijon)	1	1	Coffee (ground)	2	2	Your toothpaste	1	1	50	1	NULL	Orange juice (not fresh)	Thyme	Mustard (Dijon)	Coffee (ground)	Your toothpaste
28185	36797	male	30	Israel	Not tested		X		X	X	X		X	X		Vanilla extract	50	6	Olive oil	50	2	Mustard (Dijon)	50	6	Soy sauce	50	11	Your toothpaste	50	3	NaN	1	NULL	Vanilla extract	Olive oil	Mustard (Dijon)	Soy sauce	Your toothpaste
28187	36799	female	NaN	Israel	Not tested				X		X		X	X		Vanilla extract	49	1	Peanut butter	50	3	Black pepper (ground)	2	1	Garlic (freshly chopped)	50	4	Your toothpaste	50	1	5	1	NULL	Vanilla extract	Peanut butter	Black pepper (ground)	Garlic (freshly chopped)	Your toothpaste
28188	35925	male	55	Brazil	Not tested		X									Cinnamon	73	50	Ketchup	64	55	Vinegar (white)	40	61	Coffee (instant)	52	50	Your toothpaste	82	66	50	1	NULL	Cinnamon	Ketchup	Vinegar (white)	Coffee (instant)	Your toothpaste
28189	36800	female	75	Sweden	Not tested										X	Cinnamon	97	95	Ketchup	50	95	Black pepper (ground)	76	95	Coffee (ground)	94	95	Your toothpaste	50	94	50	1	NULL	Cinnamon	Ketchup	Black pepper (ground)	Coffee (ground)	Your toothpaste
28190	36801	female	35	Sweden	Not tested							X	X			Vanilla extract	50	14	Peanut butter	50	3	Black pepper (ground)	50	4	Coffee (ground)	50	66	Your perfume	50	75	23	1	NULL	Vanilla extract	Peanut butter	Black pepper (ground)	Coffee (ground)	Your perfume
28192	36802	female	35	Sweden	Not tested							X	X	X		Vanilla extract	66	1	Peanut butter	72	5	Black pepper (ground)	70	7	Coffee (ground)	76	61	Your perfume	78	64	16	1	NULL	Vanilla extract	Peanut butter	Black pepper (ground)	Coffee (ground)	Your perfume
28194	36804	female	NaN	United States of America (USA)	Not tested				X		X		X			Vanilla extract	63	52	Peanut butter	74	52	Mustard (Dijon)	63	52	Cumin	60	60	Your body lotion	80	50	40	1	NULL	Vanilla extract	Peanut butter	Mustard (Dijon)	Cumin	Your body lotion
28195	36805	female	25	Sweden	Tested negative								X	X		Cinnamon	6	5	Coconut oil	3	4	Mint (Gum)	5	5	Blue cheese	7	2	Your body lotion	2	3	1	1	NULL	Cinnamon	Coconut oil	Mint (Gum)	Blue cheese	Your body lotion
28197	36807	female	45	Sweden	Tested positive								X	X		Vanilla extract	48	50	Olive oil	52	35	Mustard (Dijon)	42	78	Garlic (freshly chopped)	36	64	Your toothpaste	49	35	19	1	NULL	Vanilla extract	Olive oil	Mustard (Dijon)	Garlic (freshly chopped)	Your toothpaste
28200	36810	female	35	Israel			X		X		X		X	X		Vanilla extract	50	6	Peanut butter	50	3	Vinegar (white)	50	2	Cumin	50	1	Your toothpaste	50	1	3	1	NULL	Vanilla extract	Peanut butter	Vinegar (white)	Cumin	Your toothpaste
28201	36811	male	40	Mexico	Not tested										X	Nutella	50	50	Ketchup	50	50	Onion (freshly chopped)	50	50	Garlic (freshly chopped)	32	90	Your toothpaste	79	75	70	1	NULL	Nutella	Ketchup	Onion (freshly chopped)	Garlic (freshly chopped)	Your toothpaste
28203	36813	male	25	United States of America (USA)												Vanilla extract	65	50	Peanut butter	65	62	Mustard (Dijon)	33	36	Soy sauce	28	62	Your toothpaste	62	50	50	1	NULL	Vanilla extract	Peanut butter	Mustard (Dijon)	Soy sauce	Your toothpaste
28206	36816	female	35	Mexico	Results pending				X	X			X			Vanilla extract	50	3	Coconut oil	50	4	Mustard (Dijon)	50	2	Garlic (freshly chopped)	50	2	Your toothpaste	50	4	1	1	NULL	Vanilla extract	Coconut oil	Mustard (Dijon)	Garlic (freshly chopped)	Your toothpaste
28207	36651	male	30	Argentina	Not tested					X						Vanilla extract	100	91	Oregano	100	100	Vinegar (red)	100	100	Garlic (freshly chopped)	100	76	Your hand soap	80	80	50	1	NULL	Vanilla extract	Oregano	Vinegar (red)	Garlic (freshly chopped)	Your hand soap
28211	36820	male	NaN	India	Results pending			X	X			X	X			Strawberry jam	78	50	Coconut oil	71	16	Onion (freshly chopped)	50	34	Soy sauce	50	81	Your hand soap	68	50	50	1	NULL	Strawberry jam	Coconut oil	Onion (freshly chopped)	Soy sauce	Your hand soap
28212	36821	male	65	Israel											X	Honey	50	50	Olive oil	59	62	Mustard (Dijon)	66	66	Garlic (freshly chopped)	61	61	Your toothpaste	52	53	55	1	NULL	Honey	Olive oil	Mustard (Dijon)	Garlic (freshly chopped)	Your toothpaste
28213	36822	female	40	France	Not tested				X					X		Nutella	78	50	Oregano	77	58	Mustard (ordinary)	62	58	Coffee (instant)	71	65	Your hand cream	79	68	66	1	NULL	Nutella	Oregano	Mustard (ordinary)	Coffee (instant)	Your hand cream
28216	36825	female	60	Sweden	Tested positive										X	Vanilla extract	73	29	Olive oil	50	5	Mustard (Dijon)	68	34	Coffee (ground)	79	39	Your toothpaste	82	25	19	1	NULL	Vanilla extract	Olive oil	Mustard (Dijon)	Coffee (ground)	Your toothpaste
28217	35907	male	45	United Kingdom (UK)									X			Vanilla extract	78	61	Nutmeg	50	9	Mustard (Dijon)	50	21	Coffee (ground)	81	67	Your toothpaste	64	15	27	1	NULL	Vanilla extract	Nutmeg	Mustard (Dijon)	Coffee (ground)	Your toothpaste
28219	36826	male	NaN	India	Not tested					X						Honey	37	32	Olive oil	46	28	Mustard (Dijon)	35	62	Garlic (freshly chopped)	24	63	Your hand soap	78	73	50	1	NULL	Honey	Olive oil	Mustard (Dijon)	Garlic (freshly chopped)	Your hand soap
28220	36827	female	40	Sweden	Not tested						X		X	X		Cinnamon	50	1	Peanut butter	50	5	Vinegar (white)	50	5	Coffee (ground)	50	4	Your toothpaste	50	4	1	1	NULL	Cinnamon	Peanut butter	Vinegar (white)	Coffee (ground)	Your toothpaste
28221	36828	male	65	Sweden	Not tested	X			X							Vanilla extract	74	50	Olive oil	50	25	Mustard (Dijon)	26	73	Coffee (ground)	64	59	Your toothpaste	59	36	50	1	NULL	Vanilla extract	Olive oil	Mustard (Dijon)	Coffee (ground)	Your toothpaste
28222	36829	male	25	Nigeria	Not tested				X				X			Orange juice (not fresh)	50	24	Thyme	23	29	Onion (freshly chopped)	16	16	Boiled egg	17	13	Your toothpaste	23	29	9	1	NULL	Orange juice (not fresh)	Thyme	Onion (freshly chopped)	Boiled egg	Your toothpaste
28223	23431	female	65	Sweden	Not tested										X	Vanilla extract	60	42	Oregano	71	60	Vinegar (apple)	39	59	Garlic (freshly chopped)	72	59	Your toothpaste	55	45	50	1	Yes	Vanilla extract	Oregano	Vinegar (apple)	Garlic (freshly chopped)	Your toothpaste
28224	36702	female	45	Sweden			X		X				X	X		Vanilla extract	50	12	Olive oil	50	2	Mustard (Dijon)	50	12	Coffee (instant)	50	18	Your toothpaste	50	8	9	1	NULL	Vanilla extract	Olive oil	Mustard (Dijon)	Coffee (instant)	Your toothpaste
28225	36730	female	25	Sweden									X	X		Honey	50	18	Oregano	50	16	Mustard (Dijon)	50	19	Garlic (freshly chopped)	50	19	Your Shampoo	50	17	52	1	NULL	Honey	Oregano	Mustard (Dijon)	Garlic (freshly chopped)	Your Shampoo
28226	36830	male	30	France	Tested negative										X	Honey	57	21	Basil	63	50	Mustard (Dijon)	45	68	Garlic (freshly chopped)	54	49	Your hand soap	51	39	41	1	NULL	Honey	Basil	Mustard (Dijon)	Garlic (freshly chopped)	Your hand soap
28227	36831	male	45	South Africa	Tested negative											Cinnamon	50	50	Peanut butter	12	54	Vinegar (balsamic)	52	50	Garlic (freshly chopped)	54	50	Your toothpaste	50	42	55	1	NULL	Cinnamon	Peanut butter	Vinegar (balsamic)	Garlic (freshly chopped)	Your toothpaste
28228	36832	female	40	United States of America (USA)	Tested negative	X		X	X	X		X				Vanilla extract	70	40	Thyme	69	64	Vinegar (apple)	25	86	Coffee (ground)	89	65	Your toothpaste	64	3	31	1	NULL	Vanilla extract	Thyme	Vinegar (apple)	Coffee (ground)	Your toothpaste
28230	36778	female	25	Sweden	Not tested				X	X			X	X		Vanilla extract	17	5	Basil	4	2	Mustard (Dijon)	3	2	Coffee (ground)	7	16	Your toothpaste	2	6	3	1	NULL	Vanilla extract	Basil	Mustard (Dijon)	Coffee (ground)	Your toothpaste
28232	26160	male	50	Sweden	Not tested										X	Vanilla extract	45	57	Olive oil	34	67	Vinegar (white)	19	81	Coffee (ground)	60	82	Your toothpaste	66	78	37	1	Yes	Vanilla extract	Olive oil	Vinegar (white)	Coffee (ground)	Your toothpaste
28233	36826	male	NaN	India	Not tested	X			X							Honey	45	46	Olive oil	46	42	Mustard (Dijon)	50	10	Garlic (freshly chopped)	46	22	Your hand soap	78	18	47	1	NULL	Honey	Olive oil	Mustard (Dijon)	Garlic (freshly chopped)	Your hand soap
28234	36374	female	65	Sweden			X		X				X	X		Vanilla extract	50	11	Olive oil	32	33	Mustard (Dijon)	32	28	Coffee (ground)	35	24	Your toothpaste	43	38	54	1	NULL	Vanilla extract	Olive oil	Mustard (Dijon)	Coffee (ground)	Your toothpaste
28235	36790	female	35	Sweden	Not tested				X		X		X			Strawberry jam	50	2	Peanut butter	50	2	Vinegar (white)	50	4	Garlic (freshly chopped)	50	4	Your toothpaste	50	5	50	1	NULL	Strawberry jam	Peanut butter	Vinegar (white)	Garlic (freshly chopped)	Your toothpaste
28236	36835	male	25	Nigeria	Not tested	X									X	Honey	50	50	Coconut oil	52	77	Vinegar (apple)	50	86	Garlic (freshly chopped)	50	83	Your toothpaste	50	78	52	1	NULL	Honey	Coconut oil	Vinegar (apple)	Garlic (freshly chopped)	Your toothpaste
28239	36838	male	40	Nigeria	Not tested										X	Honey	74	50	Olive oil	46	61	Vodka	85	54	Garlic (freshly chopped)	67	78	Your toothpaste	85	67	61	1	NULL	Honey	Olive oil	Vodka	Garlic (freshly chopped)	Your toothpaste
28240	36839	male	60	Sweden	Not tested	X	X		X	X			X			Cinnamon	50	5	Nutmeg	50	4	Mustard (Dijon)	50	2	Garlic (freshly chopped)	50	4	Your perfume	50	4	4	1	NULL	Cinnamon	Nutmeg	Mustard (Dijon)	Garlic (freshly chopped)	Your perfume
28242	36840	female	25	Sweden	Not tested			X	X	X		X	X	X		Honey	50	1	Olive oil	50	3	Mustard (Dijon)	21	20	Garlic (freshly chopped)	50	23	Your toothpaste	50	9	7	1	NULL	Honey	Olive oil	Mustard (Dijon)	Garlic (freshly chopped)	Your toothpaste
28244	36842	female	45	United States of America (USA)	Not tested			X	X	X		X	X	X		Vanilla extract	97	93	Olive oil	30	35	Mustard (Dijon)	50	27	Soy sauce	39	46	Your hand cream	2	34	27	1	NULL	Vanilla extract	Olive oil	Mustard (Dijon)	Soy sauce	Your hand cream
28245	36843	female	70	Sweden	Not tested				X	X			X			Honey	50	5	Olive oil	50	17	Mustard (Dijon)	50	5	Canned sardines	50	12	Your toothpaste	50	5	3	1	NULL	Honey	Olive oil	Mustard (Dijon)	Canned sardines	Your toothpaste
28246	35858	female	50	Sweden	Not tested								X	X		Vanilla extract	56	16	Coconut oil	52	24	Mustard (Dijon)	49	27	Blue cheese	52	22	Your toothpaste	51	30	35	1	NULL	Vanilla extract	Coconut oil	Mustard (Dijon)	Blue cheese	Your toothpaste
28247	36842	female	45	United States of America (USA)	Tested negative	X		X	X	X		X	X	X		Vanilla extract	2	4	Olive oil	99	3	Mustard (Dijon)	17	6	Soy sauce	1	99	Your hand cream	27	23	3	1	NULL	Vanilla extract	Olive oil	Mustard (Dijon)	Soy sauce	Your hand cream
28248	36842	female	45	United States of America (USA)	Tested negative	X		X	X	X		X	X	X		Vanilla extract	1	2	Olive oil	3	5	Mustard (Dijon)	50	2	Soy sauce	2	2	Your hand cream	1	1	2	1	NULL	Vanilla extract	Olive oil	Mustard (Dijon)	Soy sauce	Your hand cream
28250	36845	male	30	Bolivia	Not tested							X				Honey	99	97	Parsley	99	97	Menthol Gum	98	100	Coffee (ground)	98	99	Your perfume	99	99	37	1	NULL	Honey	Parsley	Menthol Gum	Coffee (ground)	Your perfume
28251	36846	female	45	Sweden	Not tested				X	X		X				Honey	57	67	Olive oil	59	58	Mustard (Dijon)	53	53	Garlic (freshly chopped)	53	47	Your toothpaste	51	60	65	1	NULL	Honey	Olive oil	Mustard (Dijon)	Garlic (freshly chopped)	Your toothpaste
28252	31549	male	55	France	Not tested										X	Honey	99	97	Olive oil	94	87	Mustard (Dijon)	90	100	Soy sauce	92	92	Your perfume	97	98	63	1	No	Honey	Olive oil	Mustard (Dijon)	Soy sauce	Your perfume
28253	36847	female	35	United States of America (USA)	Not tested	X	X		X	X		X				Vanilla extract	75	37	Peanut butter	41	53	Mustard (Dijon)	37	54	Soy sauce	38	56	Your Shampoo	78	61	52	1	NULL	Vanilla extract	Peanut butter	Mustard (Dijon)	Soy sauce	Your Shampoo
28254	36848	female	35	United States of America (USA)	Tested positive			X					X	X		Vanilla extract	50	5	Peanut butter	2	5	Mustard (Dijon)	50	2	Garlic (freshly chopped)	2	10	Your toothpaste	5	17	50	1	NULL	Vanilla extract	Peanut butter	Mustard (Dijon)	Garlic (freshly chopped)	Your toothpaste
28256	36850	female	35	United States of America (USA)	Not tested				X	X						Vanilla extract	50	50	Cilantro	88	38	Vinegar (apple)	28	81	Coffee (ground)	78	40	Your perfume	14	71	40	1	NULL	Vanilla extract	Cilantro	Vinegar (apple)	Coffee (ground)	Your perfume
28257	36851	female	20	Netherlands	Tested positive			X	X				X			Cinnamon	50	2	Peanut butter	50	10	Mustard (Dijon)	50	14	Soy sauce	50	18	Your toothpaste	50	22	6	1	NULL	Cinnamon	Peanut butter	Mustard (Dijon)	Soy sauce	Your toothpaste
28258	36852	female	20	Netherlands	Tested positive	X	X	X	X				X	X		Cinnamon	57	53	Peanut butter	63	58	Mustard (Dijon)	64	63	Soy sauce	66	62	Your toothpaste	64	52	59	1	NULL	Cinnamon	Peanut butter	Mustard (Dijon)	Soy sauce	Your toothpaste
28259	36853	female	20	Netherlands			X		X							Cinnamon	55	43	Peanut butter	41	70	Mustard (Dijon)	27	81	Garlic (freshly chopped)	36	72	Your toothpaste	79	49	63	1	NULL	Cinnamon	Peanut butter	Mustard (Dijon)	Garlic (freshly chopped)	Your toothpaste
28261	36800	female	75	Sweden	Not tested											Cinnamon	96	95	Ketchup	50	97	Black pepper (ground)	76	94	Coffee (ground)	79	94	Your toothpaste	52	95	50	1	NULL	Cinnamon	Ketchup	Black pepper (ground)	Coffee (ground)	Your toothpaste
28264	36856	female	50	Mexico											X	Vanilla extract	68	50	Peanut butter	62	50	Mustard (Dijon)	50	56	Garlic (freshly chopped)	34	50	Your toothpaste	50	50	62	1	NULL	Vanilla extract	Peanut butter	Mustard (Dijon)	Garlic (freshly chopped)	Your toothpaste
28266	36858	male	30	Mexico	Not tested	X	X		X		X		X	X		Cinnamon	54	51	Peanut butter	50	51	Mint (fresh)	50	50	Cumin	50	50	Your perfume	50	50	14	1	NULL	Cinnamon	Peanut butter	Mint (fresh)	Cumin	Your perfume
28267	36859	female	40	Brazil	Not tested				X	X			X			Honey	63	35	Olive oil	93	53	Vinegar (white)	15	89	Boiled egg	47	19	Your Shampoo	91	54	52	1	NULL	Honey	Olive oil	Vinegar (white)	Boiled egg	Your Shampoo
28268	36860	female	30	United States of America (USA)	Not tested	X	X		X	X	X	X	X	X		Honey	50	1	Olive oil	50	3	Vinegar (white)	50	3	Coffee (ground)	50	2	Your toothpaste	50	3	2	1	NULL	Honey	Olive oil	Vinegar (white)	Coffee (ground)	Your toothpaste
28269	36861	female	45	Sweden	Not tested		X	X					X	X		Vanilla extract	50	1	Peanut butter	50	5	Mustard (Dijon)	50	2	Tea (earl gray)	50	4	Your toothpaste	50	2	1	1	NULL	Vanilla extract	Peanut butter	Mustard (Dijon)	Tea (earl gray)	Your toothpaste
28270	36862	female	45	Sweden	Not tested		X				X		X	X		Vanilla extract	50	5	Olive oil	50	4	Mustard (Dijon)	50	5	Coffee (ground)	50	3	Your toothpaste	50	5	5	1	NULL	Vanilla extract	Olive oil	Mustard (Dijon)	Coffee (ground)	Your toothpaste
28272	36864	female	55	Canada	Not tested	X										Vanilla extract	96	96	Peanut butter	89	91	Mustard (Dijon)	89	88	Coffee (ground)	96	97	Your toothpaste	94	85	50	1	NULL	Vanilla extract	Peanut butter	Mustard (Dijon)	Coffee (ground)	Your toothpaste
28274	36866	female	35	India	Not tested		X						X	X		Vanilla extract	50	4	Basil	50	5	Vinegar (white)	50	6	Cumin	50	2	Your laundry detergent	50	4	2	1	NULL	Vanilla extract	Basil	Vinegar (white)	Cumin	Your laundry detergent
28276	36867	female	20	United States of America (USA)	Not tested								X	X		Vanilla extract	45	3	Peanut butter	80	42	Black pepper (ground)	38	5	Tea (earl gray)	50	9	Your toothpaste	54	18	4	1	NULL	Vanilla extract	Peanut butter	Black pepper (ground)	Tea (earl gray)	Your toothpaste
28278	36826	male	NaN	India	Not tested	X				X						Honey	39	54	Olive oil	50	43	Mustard (Dijon)	46	19	Garlic (freshly chopped)	40	54	Your hand soap	61	61	53	1	NULL	Honey	Olive oil	Mustard (Dijon)	Garlic (freshly chopped)	Your hand soap
28279	36869	female	NaN	United States of America (USA)									X			Cinnamon	62	22	Olive oil	50	33	Mustard (Dijon)	50	20	Soy sauce	50	18	Your toothpaste	60	22	24	1	NULL	Cinnamon	Olive oil	Mustard (Dijon)	Soy sauce	Your toothpaste
28281	36871	male	50	Mexico	Not tested										X	Honey	100	100	Ketchup	99	100	Vinegar (apple)	100	100	Canned tuna	100	100	Your hand soap	100	100	100	1	NULL	Honey	Ketchup	Vinegar (apple)	Canned tuna	Your hand soap
28283	36872	female	35	Israel	Not tested						X		X	X		Vanilla extract	50	50	Peanut butter	50	50	Mustard (Dijon)	50	69	Garlic (freshly chopped)	38	71	Your toothpaste	59	59	19	1	NULL	Vanilla extract	Peanut butter	Mustard (Dijon)	Garlic (freshly chopped)	Your toothpaste
28284	36873	male	75	Thailand	Not tested				X				X			Strawberry jam	49	17	Olive oil	50	1	Mint (fresh)	50	28	Coffee (instant)	50	3	Your toothpaste	50	35	93	1	NULL	Strawberry jam	Olive oil	Mint (fresh)	Coffee (instant)	Your toothpaste
28285	36874	female	70	Sweden	Tested negative										X	Vanilla extract	52	68	Basil	98	86	Mustard (Dijon)	53	90	Garlic (freshly chopped)	51	75	Your toothpaste	85	87	50	1	NULL	Vanilla extract	Basil	Mustard (Dijon)	Garlic (freshly chopped)	Your toothpaste
28288	35858	female	50	Sweden	Not tested								X	X		Vanilla extract	51	38	Coconut oil	55	34	Mustard (Dijon)	52	42	Blue cheese	51	17	Your toothpaste	51	22	41	1	NULL	Vanilla extract	Coconut oil	Mustard (Dijon)	Blue cheese	Your toothpaste
28289	36876	female	45	Sweden	Not tested							X				Vanilla extract	95	95	Olive oil	49	3	Vinegar (white)	96	96	Coffee (ground)	5	96	Your toothpaste	97	94	89	1	NULL	Vanilla extract	Olive oil	Vinegar (white)	Coffee (ground)	Your toothpaste
28290	36877	female	45	Sweden	Not tested								X	X		Vanilla extract	76	50	Olive oil	33	13	Black pepper (ground)	26	70	Boiled egg	33	29	Your toothpaste	50	50	20	1	NULL	Vanilla extract	Olive oil	Black pepper (ground)	Boiled egg	Your toothpaste
28291	36790	female	35	Sweden	Not tested				X		X		X	X		Strawberry jam	61	19	Peanut butter	64	21	Vinegar (white)	35	20	Garlic (freshly chopped)	45	23	Your toothpaste	50	23	60	1	NULL	Strawberry jam	Peanut butter	Vinegar (white)	Garlic (freshly chopped)	Your toothpaste
28293	36730	female	25	Sweden									X	X		Honey	50	42	Oregano	50	42	Mustard (Dijon)	50	38	Garlic (freshly chopped)	50	42	Your Shampoo	50	41	70	1	NULL	Honey	Oregano	Mustard (Dijon)	Garlic (freshly chopped)	Your Shampoo
28294	36664	female	35	Sweden	Tested positive		X		X		X		X	X		Vanilla extract	50	8	Basil	50	23	Black pepper (ground)	50	23	Coffee (ground)	50	29	Your hand soap	50	11	63	1	NULL	Vanilla extract	Basil	Black pepper (ground)	Coffee (ground)	Your hand soap
28296	36879	male	30	Nigeria	Not tested								X	X		Vanilla extract	16	23	Peanut butter	9	15	Onion (freshly chopped)	44	41	Boiled egg	50	50	Your body lotion	50	50	50	1	NULL	Vanilla extract	Peanut butter	Onion (freshly chopped)	Boiled egg	Your body lotion
28298	36881	male	25	Kuwait	Tested negative				X	X	X	X	X			Vanilla extract	46	3	Peanut butter	4	4	Vinegar (white)	7	2	Garlic (freshly chopped)	6	4	Your toothpaste	5	3	13	1	NULL	Vanilla extract	Peanut butter	Vinegar (white)	Garlic (freshly chopped)	Your toothpaste
28299	36827	female	40	Sweden	Not tested								X	X		Cinnamon	50	6	Peanut butter	50	5	Vinegar (white)	50	5	Coffee (ground)	50	7	Your toothpaste	50	6	52	1	NULL	Cinnamon	Peanut butter	Vinegar (white)	Coffee (ground)	Your toothpaste
28300	36882	female	50	Sweden	Not tested		X				X					Vanilla extract	82	88	Peanut butter	68	96	Mustard (Dijon)	25	97	Garlic (freshly chopped)	72	82	Your toothpaste	77	79	46	1	NULL	Vanilla extract	Peanut butter	Mustard (Dijon)	Garlic (freshly chopped)	Your toothpaste
28301	36883	female	55	Egypt	Not tested	X			X				X			Vanilla extract	50	5	Peanut butter	50	2	Vinegar (white)	50	2	Garlic (freshly chopped)	50	5	Your toothpaste	50	5	2	1	NULL	Vanilla extract	Peanut butter	Vinegar (white)	Garlic (freshly chopped)	Your toothpaste
28302	36884	female	45	Nigeria	Not tested			X	X	X			X	X		Honey	50	50	Peanut butter	50	50	Onion (freshly chopped)	50	50	Garlic (freshly chopped)	50	50	Your perfume	50	31	27	1	NULL	Honey	Peanut butter	Onion (freshly chopped)	Garlic (freshly chopped)	Your perfume
28303	36884	female	45	Nigeria					X	X			X	X		Honey	50	11	Peanut butter	50	32	Onion (freshly chopped)	50	8	Garlic (freshly chopped)	50	12	Your perfume	50	37	25	1	NULL	Honey	Peanut butter	Onion (freshly chopped)	Garlic (freshly chopped)	Your perfume
28305	32076	female	50	Japan	Not tested										X	Vanilla extract	63	64	Ketchup	64	67	Sesame oil	66	69	Soy sauce	65	65	Your hand soap	66	65	50	1	Yes	Vanilla extract	Ketchup	Sesame oil	Soy sauce	Your hand soap
28306	36886	male	55	United States of America (USA)	Results pending								X			Honey	51	7	Peanut butter	50	5	Vinegar (apple)	50	4	Boiled egg	50	5	Your body lotion	50	7	5	1	Yes	Honey	Peanut butter	Vinegar (apple)	Soy sauce	Your body lotion
28309	23359	female	60	Sweden	Not tested										X	Honey	81	57	Olive oil	56	57	Onion (freshly chopped)	77	72	Garlic (freshly chopped)	84	85	Your toothpaste	71	61	50	1	Yes	Honey	Olive oil	Onion (freshly chopped)	Garlic (freshly chopped)	Your toothpaste
28310	31549	male	55	France	Not tested				X							Honey	97	92	Olive oil	96	94	Mustard (Dijon)	93	100	Soy sauce	94	94	Your perfume	98	99	50	1	No	Honey	Olive oil	Mustard (Dijon)	Soy sauce	Your perfume
28311	36887	male	NaN	Israel	Not tested										X	Orange juice (not fresh)	68	50	Peanut butter	50	68	Black pepper (ground)	50	85	Cumin	41	87	Your perfume	97	83	68	1	NULL	Orange juice (not fresh)	Peanut butter	Black pepper (ground)	Cumin	Your perfume
28312	36888	female	25	Brazil		X			X				X			Nutella	68	70	Peanut butter	50	50	Mustard (ordinary)	23	50	Coffee (ground)	50	50	Your sunscreen	50	5	20	1	NULL	Nutella	Peanut butter	Mustard (ordinary)	Coffee (ground)	Your sunscreen
28313	36889	female	50	Switzerland	Tested positive				X				X	X		Honey	96	27	Olive oil	92	36	Mustard (Dijon)	97	97	Garlic (freshly chopped)	98	97	Your toothpaste	96	81	41	1	NULL	Honey	Olive oil	Mustard (Dijon)	Garlic (freshly chopped)	Your toothpaste
28314	36890	female	25	United States of America (USA)	Tested negative								X			Nutella	50	3	Peanut butter	50	6	Mustard (Dijon)	19	21	Coffee (instant)	50	3	Your toothpaste	50	7	16	1	NULL	Nutella	Peanut butter	Mustard (Dijon)	Coffee (instant)	Your toothpaste
28315	36891	female	40	Ecuador	Not tested			X	X	X		X				Vanilla extract	78	63	Peanut butter	85	58	Vinegar (white)	24	88	Garlic (freshly chopped)	59	72	Your toothpaste	73	58	51	1	NULL	Vanilla extract	Peanut butter	Vinegar (white)	Garlic (freshly chopped)	Your toothpaste
28316	26191	male	60	United States of America (USA)	Not tested										X	Honey	85	86	Peanut butter	85	85	Black pepper (ground)	85	85	Coffee (ground)	85	85	Your toothpaste	85	85	50	1	Yes	Honey	Peanut butter	Black pepper (ground)	Coffee (ground)	Your toothpaste
28317	36892	female	35	Argentina	Not tested		X									Vanilla extract	100	87	Bay leaves	96	45	Vinegar (apple)	46	92	Blue cheese	74	44	Your toothpaste	100	87	37	1	NULL	Vanilla extract	Bay leaves	Vinegar (apple)	Blue cheese	Your toothpaste
28319	36893	male	40	India	Not tested		X									Orange juice (not fresh)	68	62	Ketchup	34	37	Black pepper (ground)	34	37	Garlic (freshly chopped)	28	27	Your hand soap	27	29	26	1	NULL	Orange juice (not fresh)	Ketchup	Black pepper (ground)	Garlic (freshly chopped)	Your hand soap
28320	36894	female	30	Sweden	Not tested				X				X	X		Vanilla extract	93	65	Basil	50	95	Vinegar (white)	50	99	Coffee (ground)	50	92	Your perfume	50	99	62	1	NULL	Vanilla extract	Basil	Vinegar (white)	Coffee (ground)	Your perfume
28321	36895	male	40	Sweden	Not tested			X					X	X		Pear nectar (not fresh)	3	5	Peanut butter	3	4	Mustard (Dijon)	3	3	Garlic (freshly chopped)	2	2	Your toothpaste	2	2	3	1	NULL	Pear nectar (not fresh)	Peanut butter	Mustard (Dijon)	Garlic (freshly chopped)	Your toothpaste
28322	36896	male	30	Colombia	Not tested											Orange juice (not fresh)	100	100	Olive oil	100	100	Onion (freshly chopped)	1	100	Coffee (instant)	100	100	Your toothpaste	100	100	100	1	NULL	Orange juice (not fresh)	Olive oil	Onion (freshly chopped)	Coffee (instant)	Your toothpaste
28323	36894	female	30	Sweden	Not tested											Vanilla extract	31	65	Basil	98	97	Vinegar (white)	92	100	Coffee (ground)	46	99	Your perfume	79	97	50	1	NULL	Vanilla extract	Basil	Vinegar (white)	Coffee (ground)	Your perfume
28324	36897	female	45	United States of America (USA)	Tested positive											Vanilla extract	85	11	Peanut butter	75	8	Mustard (Dijon)	31	31	Cumin	50	3	Your toothpaste	71	7	9	1	NULL	Vanilla extract	Peanut butter	Mustard (Dijon)	Cumin	Your toothpaste
28325	36898	female	30	Sweden	Not tested				X							Vanilla extract	65	87	Basil	96	96	Vinegar (white)	98	97	Coffee (ground)	66	85	Your perfume	63	79	24	1	NULL	Vanilla extract	Basil	Vinegar (white)	Coffee (ground)	Your perfume
28326	27480	female	70	Israel	Not tested										X	Honey	71	64	Olive oil	77	61	Vinegar (white)	28	75	Coffee (ground)	77	69	Your hand soap	80	62	60	1	No	Honey	Olive oil	Vinegar (white)	Coffee (ground)	Your hand soap
28327	36899	female	30	Sweden	Not tested				X		X		X	X		Vanilla extract	1	1	Peanut butter	1	1	Mustard (Dijon)	1	1	Garlic (freshly chopped)	1	1	Your toothpaste	1	1	1	1	NULL	Vanilla extract	Peanut butter	Mustard (Dijon)	Garlic (freshly chopped)	Your toothpaste
28329	36901	female	25	United States of America (USA)	Tested negative				X				X			Nutella	86	67	Peanut butter	90	89	Black pepper (ground)	38	81	Soy sauce	87	86	Your hand sanitizer	99	96	66	1	NULL	Nutella	Peanut butter	Black pepper (ground)	Soy sauce	Your hand sanitizer
28330	36903	female	55	United Kingdom (UK)	Tested positive								X	X		Honey	50	7	Peanut butter	50	12	Mustard (Dijon)	45	12	Garlic (freshly chopped)	50	5	Your toothpaste	54	9	9	1	NULL	Honey	Peanut butter	Mustard (Dijon)	Garlic (freshly chopped)	Your toothpaste
28331	36902	female	60	Brazil	Tested negative											Nutella	50	6	Ketchup	52	12	Vinegar (white)	50	20	Garlic (freshly chopped)	80	3	Your Shampoo	50	24	16	1	NULL	Nutella	Ketchup	Vinegar (white)	Garlic (freshly chopped)	Your Shampoo
28332	36904	female	25	Sweden	Not tested		X	X					X	X		Vanilla extract	50	2	Peanut butter	2	2	Mustard (Dijon)	13	18	Garlic (freshly chopped)	50	50	Your toothpaste	50	18	64	1	NULL	Vanilla extract	Peanut butter	Mustard (Dijon)	Garlic (freshly chopped)	Your toothpaste
28333	33070	female	55	Netherlands	Not tested										X	Honey	57	70	Peanut butter	63	66	Vinegar (white)	51	61	Garlic (freshly chopped)	52	66	Your toothpaste	49	68	66	1	NULL	Honey	Peanut butter	Vinegar (white)	Garlic (freshly chopped)	Your toothpaste
28334	34486	female	65	United States of America (USA)	Tested positive								X			Vanilla extract	63	9	Peanut butter	45	14	Menthol Gum	66	39	Garlic (freshly chopped)	46	46	Your hand cream	74	38	20	1	NULL	Vanilla extract	Peanut butter	Menthol Gum	Garlic (freshly chopped)	Your hand cream
28335	34486	female	65	United States of America (USA)									X			Vanilla extract	75	7	Peanut butter	38	24	Menthol Gum	87	45	Garlic (freshly chopped)	43	45	Your hand cream	90	53	47	1	NULL	Vanilla extract	Peanut butter	Menthol Gum	Garlic (freshly chopped)	Your hand cream
28337	36906	female	50	United States of America (USA)	Results pending				X	X	X		X	X		Honey	53	6	Peanut butter	50	4	Vinegar (white)	50	5	Coffee (ground)	50	2	Your perfume	50	2	2	1	NULL	Honey	Peanut butter	Vinegar (white)	Coffee (ground)	Your perfume
28338	36906	female	50	United States of America (USA)												Honey	5	2	Peanut butter	4	5	Vinegar (white)	2	4	Coffee (ground)	4	3	Your perfume	4	3	2	1	NULL	Honey	Peanut butter	Vinegar (white)	Coffee (ground)	Your perfume
28339	36907	female	40	India	Not tested		X				X					Vanilla extract	24	65	Olive oil	73	67	Vinegar (white)	83	73	Canned tuna	36	72	Your hand soap	82	76	50	1	NULL	Vanilla extract	Olive oil	Vinegar (white)	Canned tuna	Your hand soap
28341	36909	male	25	Brazil	Tested negative	X				X	X					Cinnamon	50	12	Ketchup	50	30	Clove	50	50	Coffee (instant)	50	96	Your hand soap	68	62	34	1	NULL	Cinnamon	Ketchup	Clove	Coffee (instant)	Your hand soap
28342	36910	female	NaN	Sweden	Not tested	X			X				X	X		Vanilla extract	48	2	Peanut butter	50	2	Vinegar (white)	50	3	Garlic (freshly chopped)	50	3	Your toothpaste	50	3	4	1	NULL	Vanilla extract	Peanut butter	Vinegar (white)	Garlic (freshly chopped)	Your toothpaste
28346	36913	male	35	India	Not tested				X							Vanilla extract	66	64	Peanut butter	65	65	Mustard (Dijon)	64	65	Garlic (freshly chopped)	66	64	Your toothpaste	62	74	64	1	NULL	Vanilla extract	Peanut butter	Mustard (Dijon)	Garlic (freshly chopped)	Your toothpaste
28348	36915	male	40	Argentina	Not tested										X	Vanilla extract	50	61	Olive oil	50	48	Onion (freshly chopped)	50	69	Garlic (freshly chopped)	50	61	Your toothpaste	50	55	47	1	NULL	Vanilla extract	Olive oil	Onion (freshly chopped)	Garlic (freshly chopped)	Your toothpaste
28350	36917	male	50	Peru	Tested negative					X						Cinnamon	77	78	Cilantro	77	80	Onion (freshly chopped)	67	86	Cumin	81	67	Your toothpaste	67	68	83	1	NULL	Cinnamon	Cilantro	Onion (freshly chopped)	Cumin	Your toothpaste
28353	36919	male	35	United States of America (USA)	Not tested										X	Nutella	48	4	Peanut butter	50	4	Mustard (ordinary)	3	93	Coffee (instant)	50	7	Your toothpaste	50	2	4	1	NULL	Nutella	Peanut butter	Mustard (ordinary)	Coffee (instant)	Your toothpaste
28354	36920	female	40	India	Tested positive				X	X	X		X	X		Vanilla extract	54	5	Peanut butter	50	3	Mustard (ordinary)	50	5	Coffee (ground)	51	5	Your toothpaste	50	5	3	1	NULL	Vanilla extract	Peanut butter	Mustard (ordinary)	Coffee (ground)	Your toothpaste
28355	36921	female	20	Bolivia	Not tested		X		X				X	X		Vanilla extract	50	1	Oregano	50	1	Vinegar (white)	50	2	Garlic (freshly chopped)	50	5	Your toothpaste	50	1	3	1	NULL	Vanilla extract	Oregano	Vinegar (white)	Garlic (freshly chopped)	Your toothpaste
28358	36826	male	NaN	India												Honey	40	62	Olive oil	49	15	Mustard (Dijon)	46	21	Garlic (freshly chopped)	46	51	Your hand soap	67	68	50	1	NULL	Honey	Olive oil	Mustard (Dijon)	Garlic (freshly chopped)	Your hand soap
28359	36923	male	45	India	Not tested	X			X			X	X			Honey	90	75	Coconut oil	74	69	Onion (freshly chopped)	63	35	Garlic (freshly chopped)	69	71	Your toothpaste	57	55	40	1	NULL	Honey	Coconut oil	Onion (freshly chopped)	Garlic (freshly chopped)	Your toothpaste
28360	36924	male	60	Mexico									X	X		Cinnamon	68	50	Peanut butter	82	46	Mustard (Dijon)	50	15	Garlic (freshly chopped)	50	18	Your toothpaste	50	23	31	1	NULL	Cinnamon	Peanut butter	Mustard (Dijon)	Garlic (freshly chopped)	Your toothpaste
28361	36924	male	60	Mexico												Cinnamon	72	16	Peanut butter	88	43	Mustard (Dijon)	50	7	Garlic (freshly chopped)	50	7	Your toothpaste	50	17	11	1	NULL	Cinnamon	Peanut butter	Mustard (Dijon)	Garlic (freshly chopped)	Your toothpaste
28362	36924	male	60	Mexico												Cinnamon	79	34	Peanut butter	83	39	Mustard (Dijon)	50	16	Garlic (freshly chopped)	50	14	Your toothpaste	50	21	15	1	NULL	Cinnamon	Peanut butter	Mustard (Dijon)	Garlic (freshly chopped)	Your toothpaste
28363	36925	female	35	Israel	Not tested		X				X	X	X			Vanilla extract	51	3	Peanut butter	51	4	Onion (freshly chopped)	50	4	Canned tuna	49	4	Your toothpaste	50	3	70	1	NULL	Vanilla extract	Peanut butter	Onion (freshly chopped)	Canned tuna	Your toothpaste
28365	36927	male	25	Pakistan	Tested positive	X	X		X	X	X		X	X		Cinnamon	62	52	Ketchup	67	70	Mint (fresh)	61	34	Garlic (freshly chopped)	51	17	Your toothpaste	71	39	79	1	NULL	Cinnamon	Ketchup	Mint (fresh)	Garlic (freshly chopped)	Your toothpaste
28366	36928	female	50	Sweden	Not tested										X	Vanilla extract	91	74	Cardamom	77	83	Mustard (Dijon)	79	69	Coffee (ground)	82	89	Your toothpaste	80	85	87	1	NULL	Vanilla extract	Cardamom	Mustard (Dijon)	Coffee (ground)	Your toothpaste
28367	36929	male	45	Sweden									X	X		Nutella	75	21	Oregano	71	38	Mustard (ordinary)	80	38	Coffee (ground)	67	25	Your toothpaste	70	18	18	1	NULL	Nutella	Oregano	Mustard (ordinary)	Coffee (ground)	Your toothpaste
28368	36930	female	40	Sweden	Not tested						X		X			Vanilla extract	42	62	Peanut butter	53	39	Mustard (Dijon)	50	42	Garlic (freshly chopped)	65	42	Your hand soap	100	43	37	1	NULL	Vanilla extract	Peanut butter	Mustard (Dijon)	Garlic (freshly chopped)	Your hand soap
28371	36898	female	30	Sweden	Not tested						X		X	X		Vanilla extract	77	99	Basil	100	92	Vinegar (white)	97	100	Coffee (ground)	86	98	Your perfume	98	100	96	1	NULL	Vanilla extract	Basil	Vinegar (white)	Coffee (ground)	Your perfume
28372	36309	female	30	Netherlands	Not tested				X			X				Vanilla extract	83	75	Peanut butter	82	68	Vinegar (apple)	37	77	Coffee (ground)	42	77	Your toothpaste	86	58	50	1	NULL	Vanilla extract	Peanut butter	Vinegar (apple)	Coffee (ground)	Your toothpaste
28373	36924	male	60	Mexico									X	X		Cinnamon	71	22	Peanut butter	76	22	Mustard (Dijon)	67	24	Garlic (freshly chopped)	59	10	Your toothpaste	58	19	15	1	NULL	Cinnamon	Peanut butter	Mustard (Dijon)	Garlic (freshly chopped)	Your toothpaste
28374	36932	male	70	United States of America (USA)	Tested negative	X	X		X	X	X	X				Vanilla extract	50	22	Peanut butter	50	15	Vinegar (apple)	50	16	Garlic (freshly chopped)	50	22	Your toothpaste	50	4	16	1	NULL	Vanilla extract	Peanut butter	Vinegar (apple)	Garlic (freshly chopped)	Your toothpaste
28375	36933	female	25	United States of America (USA)	Results pending				X				X	X		Vanilla extract	50	1	Peanut butter	50	1	Vinegar (apple)	29	10	Cumin	50	1	Your toothpaste	50	8	1	1	NULL	Vanilla extract	Peanut butter	Vinegar (apple)	Cumin	Your toothpaste
28376	26191	male	60	United States of America (USA)	Not tested										X	Honey	85	85	Peanut butter	84	84	Black pepper (ground)	85	85	Coffee (ground)	85	85	Your toothpaste	85	85	50	1	Yes	Honey	Peanut butter	Black pepper (ground)	Coffee (ground)	Your toothpaste
28377	36934	female	35	India	Not tested								X	X		Cinnamon	52	5	Coconut oil	47	5	Onion (freshly chopped)	47	4	Coffee (instant)	46	5	Your hand soap	50	2	10	1	NULL	Cinnamon	Coconut oil	Onion (freshly chopped)	Coffee (instant)	Your hand soap
28378	36924	male	60	Mexico												Cinnamon	53	6	Peanut butter	50	6	Mustard (Dijon)	50	7	Garlic (freshly chopped)	50	5	Your toothpaste	50	10	7	1	NULL	Cinnamon	Peanut butter	Mustard (Dijon)	Garlic (freshly chopped)	Your toothpaste
28379	30250	female	55	Sweden	Not tested							X				Vanilla extract	54	67	Peanut butter	96	64	Black pepper (ground)	95	71	Coffee (instant)	96	71	Your toothpaste	72	72	52	1	Yes	Vanilla extract	Peanut butter	Black pepper (ground)	Coffee (instant)	Your toothpaste
28380	36935	male	40	Argentina	Not tested	X		X	X	X			X			Vanilla extract	73	51	Ketchup	59	34	Black pepper (ground)	50	31	Soy sauce	50	32	Your toothpaste	50	27	25	1	NULL	Vanilla extract	Ketchup	Black pepper (ground)	Soy sauce	Your toothpaste
28381	36936	female	35	United States of America (USA)	Not tested							X		X		Vanilla extract	62	53	Peanut butter	53	55	Mustard (Dijon)	47	66	Coffee (ground)	79	59	Your Shampoo	60	67	50	1	NULL	Vanilla extract	Peanut butter	Mustard (Dijon)	Coffee (ground)	Your Shampoo
28382	32076	female	50	Japan	Not tested										X	Vanilla extract	63	64	Ketchup	63	67	Sesame oil	64	67	Soy sauce	68	69	Your hand soap	68	69	50	1	Yes	Vanilla extract	Ketchup	Sesame oil	Soy sauce	Your hand soap
28383	36937	female	35	Sweden	Tested positive	X	X	X					X	X		Vanilla extract	82	77	Peanut butter	27	83	Mint (fresh)	77	31	Soy sauce	50	80	Your toothpaste	5	96	80	1	NULL	Vanilla extract	Peanut butter	Mint (fresh)	Soy sauce	Your toothpaste
28387	36940	male	50	Sweden	Not tested								X	X		Vanilla extract	2	1	Olive oil	3	2	Vinegar (white)	1	1	Boiled egg	1	2	Your toothpaste	2	2	1	1	NULL	Vanilla extract	Olive oil	Vinegar (white)	Boiled egg	Your toothpaste
28388	23393	female	60	Sweden	Not tested										X	Vanilla extract	97	99	Cardamom	98	97	Vinegar (white)	99	99	Garlic (freshly chopped)	97	98	Your toothpaste	99	98	99	1	No	Vanilla extract	Cardamom	Vinegar (white)	Garlic (freshly chopped)	Your toothpaste
28389	36941	female	35	Brazil	Not tested	X	X		X	X						Grapefruit juice (not fresh)	30	15	Oregano	50	50	Onion (freshly chopped)	35	39	Garlic (freshly chopped)	36	36	Your laundry detergent	27	26	30	1	NULL	Grapefruit juice (not fresh)	Oregano	Onion (freshly chopped)	Garlic (freshly chopped)	Your laundry detergent
28390	36827	female	40	Sweden									X	X		Cinnamon	50	25	Peanut butter	50	13	Vinegar (white)	50	13	Coffee (ground)	50	25	Your toothpaste	50	20	29	1	NULL	Cinnamon	Peanut butter	Vinegar (white)	Coffee (ground)	Your toothpaste
28391	27420	female	75	Israel					X							Vanilla extract	77	48	Olive oil	29	52	Vinegar (white)	29	53	Cumin	76	80	Your body lotion	80	52	53	1	Yes	Vanilla extract	Olive oil	Vinegar (white)	Cumin	Your body lotion
28392	36942	female	25	United States of America (USA)	Results pending		X	X	X	X			X	X		Vanilla extract	98	24	Oregano	50	5	Vinegar (apple)	50	5	Coffee (ground)	50	6	Your perfume	50	13	12	1	NULL	Vanilla extract	Oregano	Vinegar (apple)	Coffee (ground)	Your perfume
28393	36943	male	40	Sweden	Not tested								X	X		Vanilla extract	50	8	Peanut butter	50	9	Mustard (Dijon)	50	34	Soy sauce	50	30	Your toothpaste	50	30	20	1	NULL	Vanilla extract	Peanut butter	Mustard (Dijon)	Soy sauce	Your toothpaste
28395	36944	male	NaN	Sweden	Not tested	X	X	X	X		X	X	X	X		Cinnamon	50	31	Nutmeg	50	35	Mustard (Dijon)	50	40	Coffee (ground)	50	13	Your toothpaste	50	26	17	1	NULL	Cinnamon	Nutmeg	Mustard (Dijon)	Coffee (ground)	Your toothpaste
28396	36945	male	NaN	United States of America (USA)	Tested positive								X	X		Cinnamon	2	1	Peanut butter	1	1	Mustard (Dijon)	1	1	Coffee (ground)	2	1	Your laundry detergent	1	2	1	1	NULL	Cinnamon	Peanut butter	Mustard (Dijon)	Coffee (ground)	Your laundry detergent
28397	36946	female	80	Australia	Not tested										X	Vanilla extract	45	56	Peanut butter	50	44	Mustard (Dijon)	50	84	Mushrooms	50	37	Your hand sanitizer	24	71	41	1	NULL	Vanilla extract	Peanut butter	Mustard (Dijon)	Mushrooms	Your hand sanitizer
28398	36947	female	25	India	Tested negative										X	Cinnamon	93	70	Peanut butter	96	94	Black pepper (ground)	32	65	Garlic (freshly chopped)	1	99	Your toothpaste	92	77	70	1	NULL	Cinnamon	Peanut butter	Black pepper (ground)	Garlic (freshly chopped)	Your toothpaste
28400	36949	female	60	Sweden	Not tested								X	X		Lemonade (not fresh)	27	23	Olive oil	18	7	Vinegar (apple)	44	62	Garlic (freshly chopped)	44	27	Your hand soap	18	8	24	1	NULL	Lemonade (not fresh)	Olive oil	Vinegar (apple)	Garlic (freshly chopped)	Your hand soap
28401	36950	female	35	Sweden	Not tested								X			Vanilla extract	65	10	Peanut butter	54	25	Mustard (Dijon)	40	10	Coffee (ground)	52	21	Your toothpaste	50	15	11	1	NULL	Vanilla extract	Peanut butter	Mustard (Dijon)	Coffee (ground)	Your toothpaste
28402	36951	female	20	Peru	Not tested										X	Vanilla extract	100	80	Oregano	100	72	Vinegar (balsamic)	39	85	Coffee (instant)	91	69	Your toothpaste	78	80	100	1	NULL	Vanilla extract	Oregano	Vinegar (balsamic)	Coffee (instant)	Your toothpaste
28404	36953	female	30	United States of America (USA)	Not tested				X				X	X		Orange juice (not fresh)	50	5	Coconut oil	50	1	Vinegar (red)	50	2	Garlic (freshly chopped)	50	3	Your hand sanitizer	50	2	3	1	NULL	Orange juice (not fresh)	Coconut oil	Vinegar (red)	Garlic (freshly chopped)	Your hand sanitizer
28408	36958	male	30	Russia	Tested positive				X	X	X		X			Honey	50	2	Olive oil	50	1	Vinegar (apple)	27	1	Soy sauce	50	1	Your hand soap	50	1	50	1	NULL	Honey	Olive oil	Vinegar (apple)	Soy sauce	Your hand soap
28409	36959	male	35	Peru	Not tested										X	Honey	75	24	Oregano	59	64	Vinegar (apple)	29	34	Garlic (freshly chopped)	42	41	Your perfume	64	56	53	1	NULL	Honey	Oregano	Vinegar (apple)	Garlic (freshly chopped)	Your perfume
28410	25909	male	60	United States of America (USA)	Tested positive	X							X	X		Honey	44	29	Olive oil	46	35	Vinegar (white)	45	38	Garlic (freshly chopped)	43	41	Your toothpaste	52	44	48	1	Yes	Honey	Olive oil	Vinegar (white)	Garlic (freshly chopped)	Your toothpaste
28411	36960	female	50	United States of America (USA)	Not tested				X			X				Vanilla extract	55	48	Peanut butter	46	42	Mustard (Dijon)	61	78	Cumin	60	55	Your toothpaste	64	71	50	1	NULL	Vanilla extract	Peanut butter	Mustard (Dijon)	Cumin	Your toothpaste
28412	36890	female	25	United States of America (USA)	Tested positive								X			Nutella	30	3	Peanut butter	23	9	Mustard (Dijon)	31	7	Coffee (instant)	11	4	Your toothpaste	23	5	32	1	NULL	Nutella	Peanut butter	Mustard (Dijon)	Coffee (instant)	Your toothpaste
28414	36962	female	30	Sweden	Not tested									X		Vanilla extract	61	23	Peanut butter	52	35	Mustard (Dijon)	38	36	Garlic (freshly chopped)	50	29	Your toothpaste	69	24	31	1	NULL	Vanilla extract	Peanut butter	Mustard (Dijon)	Garlic (freshly chopped)	Your toothpaste
28415	36886	male	55	United States of America (USA)									X			Honey	50	2	Peanut butter	50	3	Vinegar (apple)	50	2	Soy sauce	50	1	Your body lotion	50	1	13	1	Yes	Honey	Peanut butter	Vinegar (apple)	Soy sauce	Your body lotion
28416	36963	male	45	United States of America (USA)	Not tested										X	Vanilla extract	50	50	Olive oil	50	6	Vinegar (balsamic)	65	74	Coffee (ground)	16	61	Your sunscreen	86	78	50	1	NULL	Vanilla extract	Olive oil	Vinegar (balsamic)	Coffee (ground)	Your sunscreen
28417	35858	female	50	Sweden	Not tested				X				X	X		Vanilla extract	52	15	Coconut oil	50	16	Mustard (Dijon)	51	19	Blue cheese	51	11	Your toothpaste	50	13	24	1	NULL	Vanilla extract	Coconut oil	Mustard (Dijon)	Blue cheese	Your toothpaste
28419	36965	male	25	United States of America (USA)	Tested negative										X	Maple syrup	91	79	Ketchup	97	97	Black pepper (ground)	94	84	Soy sauce	93	68	Your hand soap	96	90	65	1	NULL	Maple syrup	Ketchup	Black pepper (ground)	Soy sauce	Your hand soap
28420	36882	female	50	Sweden	Not tested		X					X				Vanilla extract	97	93	Peanut butter	91	98	Mustard (Dijon)	32	98	Garlic (freshly chopped)	82	93	Your toothpaste	97	98	63	1	NULL	Vanilla extract	Peanut butter	Mustard (Dijon)	Garlic (freshly chopped)	Your toothpaste
28422	36968	female	30	United States of America (USA)	Tested positive				X				X			Vanilla extract	50	31	Peanut butter	50	12	Vinegar (white)	50	35	Soy sauce	50	11	Your Shampoo	50	31	4	1	NULL	Vanilla extract	Peanut butter	Vinegar (white)	Soy sauce	Your Shampoo
28424	36970	male	25	France	Not tested								X			Nutella	50	33	Olive oil	59	3	Mustard (ordinary)	27	1	Coffee (instant)	57	1	Your Shampoo	50	5	7	1	NULL	Nutella	Olive oil	Mustard (ordinary)	Coffee (instant)	Your Shampoo
28425	36971	male	30	Sweden	Not tested				X	X			X	X		Vanilla extract	9	5	Olive oil	5	5	Mustard (Dijon)	7	7	Garlic (freshly chopped)	19	19	Your toothpaste	32	32	8	1	NULL	Vanilla extract	Olive oil	Mustard (Dijon)	Garlic (freshly chopped)	Your toothpaste
28426	36972	female	35	Sweden	Not tested						X		X	X		Vanilla extract	73	30	Peanut butter	88	37	Mustard (Dijon)	92	9	Soy sauce	92	60	Your toothpaste	50	50	7	1	NULL	Vanilla extract	Peanut butter	Mustard (Dijon)	Soy sauce	Your toothpaste
28428	36974	female	55	Netherlands	Not tested								X			Nutella	59	50	Peanut butter	89	60	Vinegar (white)	22	31	Coffee (instant)	65	50	Your toothpaste	60	35	41	1	NULL	Nutella	Peanut butter	Vinegar (white)	Coffee (instant)	Your toothpaste
28429	36973	male	55	Netherlands	Not tested								X	X		Nutella	87	17	Peanut butter	98	49	Vinegar (white)	71	2	Coffee (instant)	90	53	Your toothpaste	91	6	17	1	NULL	Nutella	Peanut butter	Vinegar (white)	Coffee (instant)	Your toothpaste
28430	36972	female	35	Sweden	Not tested						X		X	X		Vanilla extract	79	8	Peanut butter	83	13	Mustard (Dijon)	85	7	Soy sauce	88	35	Your toothpaste	100	35	11	1	NULL	Vanilla extract	Peanut butter	Mustard (Dijon)	Soy sauce	Your toothpaste
28431	36827	female	40	Sweden	Not tested								X	X		Cinnamon	50	59	Peanut butter	50	53	Vinegar (white)	50	50	Coffee (ground)	50	63	Your toothpaste	50	56	70	1	NULL	Cinnamon	Peanut butter	Vinegar (white)	Coffee (ground)	Your toothpaste
28434	26148	female	65	Sweden	Not tested										X	Vanilla extract	88	96	Oregano	96	96	Wasabi	61	84	Boiled egg	80	72	Your toothpaste	80	75	50	1	Yes	Vanilla extract	Oregano	Wasabi	Boiled egg	Your toothpaste
28435	36975	male	30	Israel	Not tested										X	Vanilla extract	98	72	Olive oil	41	62	Vinegar (apple)	47	48	Soy sauce	43	63	Your toothpaste	60	72	51	1	NULL	Vanilla extract	Olive oil	Vinegar (apple)	Soy sauce	Your toothpaste
28436	36976	female	50	Israel	Not tested		X	X	X	X	X	X	X	X		Orange juice (not fresh)	50	50	Olive oil	56	57	Vinegar (apple)	22	66	Garlic (freshly chopped)	50	38	Your hand cream	50	31	43	1	NULL	Orange juice (not fresh)	Olive oil	Vinegar (apple)	Garlic (freshly chopped)	Your hand cream
28437	36873	male	75	Thailand	Not tested								X			Strawberry jam	50	14	Olive oil	50	2	Mint (fresh)	50	45	Coffee (instant)	50	3	Your toothpaste	50	16	33	1	NULL	Strawberry jam	Olive oil	Mint (fresh)	Coffee (instant)	Your toothpaste
28438	30418	female	75	Sweden	Not tested							X				Vanilla extract	93	44	Caraway	75	73	Black pepper (ground)	46	70	Coffee (instant)	89	69	Your toothpaste	83	78	47	1	No	Vanilla extract	Caraway	Black pepper (ground)	Coffee (instant)	Your toothpaste
28439	36977	female	45	India	Not tested				X	X						Vanilla extract	70	65	Caraway	63	29	Vinegar (white)	66	33	Garlic (freshly chopped)	62	50	Your hand soap	50	14	31	1	NULL	Vanilla extract	Caraway	Vinegar (white)	Garlic (freshly chopped)	Your hand soap
28440	23431	female	65	Sweden	Not tested										X	Vanilla extract	58	43	Oregano	68	59	Vinegar (apple)	40	56	Garlic (freshly chopped)	71	61	Your toothpaste	56	46	51	1	Yes	Vanilla extract	Oregano	Vinegar (apple)	Garlic (freshly chopped)	Your toothpaste
28441	31485	female	45	Sweden											X	Maple syrup	50	18	Caraway	47	11	Mint (Gum)	46	11	Coffee (instant)	47	5	Your toothpaste	49	5	50	1	No	Maple syrup	Caraway	Mint (Gum)	Coffee (instant)	Your toothpaste
28445	36981	female	25	Egypt	Not tested				X				X	X		Honey	50	5	Ketchup	50	5	Black pepper (ground)	50	2	Coffee (ground)	50	5	Your hand sanitizer	50	3	2	1	NULL	Honey	Ketchup	Black pepper (ground)	Coffee (ground)	Your hand sanitizer
28446	36886	male	55	United States of America (USA)	Results pending								X			Honey	50	23	Peanut butter	50	22	Vinegar (apple)	50	20	Soy sauce	50	24	Your body lotion	50	24	50	1	Yes	Honey	Peanut butter	Vinegar (apple)	Soy sauce	Your body lotion
28448	36981	female	25	Egypt	Not tested								X	X		Honey	50	3	Ketchup	50	4	Black pepper (ground)	50	3	Coffee (ground)	50	2	Your hand sanitizer	50	2	5	1	NULL	Honey	Ketchup	Black pepper (ground)	Coffee (ground)	Your hand sanitizer
28449	36982	female	30	Sweden	Not tested				X		X		X	X		Honey	51	7	Peanut butter	46	8	Vodka	51	5	Coffee (instant)	53	4	Your toothpaste	45	8	9	1	NULL	Honey	Peanut butter	Vodka	Coffee (instant)	Your toothpaste
28450	32076	female	50	Japan	Not tested						X					Vanilla extract	60	61	Ketchup	60	63	Sesame oil	61	63	Soy sauce	61	63	Your hand soap	64	64	50	1	Yes	Vanilla extract	Ketchup	Sesame oil	Soy sauce	Your hand soap
28451	36624	male	55	United States of America (USA)	Tested positive								X	X		Maple syrup	55	53	Peanut butter	44	54	Mustard (Dijon)	57	66	Coffee (ground)	55	71	Your perfume	54	55	55	1	NULL	Maple syrup	Peanut butter	Mustard (Dijon)	Coffee (ground)	Your perfume
28452	36983	female	25	Brazil												Vanilla extract	93	93	Peanut butter	93	62	Vinegar (white)	42	93	Garlic (freshly chopped)	65	86	Your toothpaste	94	32	98	1	NULL	Vanilla extract	Peanut butter	Vinegar (white)	Garlic (freshly chopped)	Your toothpaste
28453	36983	female	25	Brazil												Vanilla extract	91	91	Peanut butter	89	56	Vinegar (white)	27	85	Garlic (freshly chopped)	65	79	Your toothpaste	85	35	95	1	NULL	Vanilla extract	Peanut butter	Vinegar (white)	Garlic (freshly chopped)	Your toothpaste
28454	36412	male	70	Sweden	Not tested							X				Honey	71	65	Peanut butter	75	71	Mustard (Dijon)	68	82	Blue cheese	76	71	Your toothpaste	76	83	42	1	NULL	Honey	Peanut butter	Mustard (Dijon)	Blue cheese	Your toothpaste
28457	36986	female	45	Sweden	Not tested								X	X		Honey	50	50	Olive oil	50	27	Mustard (Dijon)	43	43	Soy sauce	50	43	Your hand soap	65	33	36	1	NULL	Honey	Olive oil	Mustard (Dijon)	Soy sauce	Your hand soap
28458	27420	female	75	Israel					X							Vanilla extract	74	50	Olive oil	25	54	Vinegar (white)	28	51	Cumin	76	72	Your body lotion	76	48	51	1	Yes	Vanilla extract	Olive oil	Vinegar (white)	Cumin	Your body lotion
28459	36917	male	50	Peru	Tested negative					X						Cinnamon	79	79	Cilantro	70	72	Onion (freshly chopped)	51	81	Cumin	80	83	Your toothpaste	80	80	86	1	NULL	Cinnamon	Cilantro	Onion (freshly chopped)	Cumin	Your toothpaste
28460	36930	female	40	Sweden	Not tested								X	X		Vanilla extract	46	42	Peanut butter	52	49	Mustard (Dijon)	50	48	Garlic (freshly chopped)	61	33	Your hand soap	78	33	40	1	NULL	Vanilla extract	Peanut butter	Mustard (Dijon)	Garlic (freshly chopped)	Your hand soap
28461	36973	male	55	Netherlands	Not tested								X	X		Nutella	99	39	Peanut butter	97	39	Vinegar (white)	57	27	Coffee (instant)	93	40	Your toothpaste	90	33	53	1	NULL	Nutella	Peanut butter	Vinegar (white)	Coffee (instant)	Your toothpaste
28463	36987	female	NaN	Brazil	Not tested					X			X	X		Vanilla extract	66	49	Cilantro	97	88	Vinegar (apple)	96	87	Garlic (freshly chopped)	81	82	Your laundry detergent	82	78	26	1	NULL	Vanilla extract	Cilantro	Vinegar (apple)	Garlic (freshly chopped)	Your laundry detergent
28464	36988	female	25	United States of America (USA)	Tested positive	X	X		X				X	X		Honey	50	2	Olive oil	50	3	Onion (freshly chopped)	50	6	Garlic (freshly chopped)	50	3	Your toothpaste	50	3	3	1	NULL	Honey	Olive oil	Onion (freshly chopped)	Garlic (freshly chopped)	Your toothpaste
28466	36990	male	25	Argentina	Not tested										X	Vanilla extract	98	99	Olive oil	37	16	Vinegar (apple)	50	89	Coffee (instant)	54	91	Your toothpaste	50	79	61	1	NULL	Vanilla extract	Olive oil	Vinegar (apple)	Coffee (instant)	Your toothpaste
28468	36992	male	35	United States of America (USA)	Not tested										X	Honey	83	80	Peanut butter	76	76	Mustard (Dijon)	58	59	Cumin	70	70	Your toothpaste	71	61	46	1	NULL	Honey	Peanut butter	Mustard (Dijon)	Cumin	Your toothpaste
28469	36993	female	55	Sweden	Not tested	X						X				Vanilla extract	98	100	Peanut butter	99	98	Mustard (Dijon)	74	96	Garlic (freshly chopped)	75	87	Your toothpaste	94	97	90	1	NULL	Vanilla extract	Peanut butter	Mustard (Dijon)	Garlic (freshly chopped)	Your toothpaste
28470	36994	female	30	Oman	Tested positive					X	X	X	X	X		Orange juice (not fresh)	50	2	Coconut oil	50	3	Onion (freshly chopped)	50	4	Garlic (freshly chopped)	50	3	Your perfume	50	2	3	1	NULL	Orange juice (not fresh)	Coconut oil	Onion (freshly chopped)	Garlic (freshly chopped)	Your perfume
28471	36995	male	35	India	Results pending	X			X							Honey	65	38	Coconut oil	73	70	Sesame oil	65	30	Cumin	38	39	Your toothpaste	40	61	36	1	NULL	Honey	Coconut oil	Sesame oil	Cumin	Your toothpaste
28473	36958	male	30	Russia	Tested positive				X	X	X		X			Honey	50	1	Olive oil	50	1	Vinegar (apple)	50	1	Soy sauce	50	1	Your hand soap	50	1	48	1	NULL	Honey	Olive oil	Vinegar (apple)	Soy sauce	Your hand soap
28475	36996	male	25	India	Not tested								X	X		Orange juice (not fresh)	13	19	Coconut oil	15	13	Vinegar (white)	17	24	Garlic (freshly chopped)	13	18	Your Shampoo	13	18	14	1	NULL	Orange juice (not fresh)	Coconut oil	Vinegar (white)	Garlic (freshly chopped)	Your Shampoo
28476	36997	female	40	Brazil	Results pending	X	X		X	X		X	X	X		Honey	50	21	Basil	50	17	Mustard (Dijon)	44	33	Coffee (ground)	50	30	Your laundry detergent	59	41	36	1	NULL	Honey	Basil	Mustard (Dijon)	Coffee (ground)	Your laundry detergent
28477	36998	male	NaN	United Arab Emirates (UAE)	Not tested											Nutella	100	10	Olive oil	92	25	Mustard (Dijon)	74	33	Garlic (freshly chopped)	66	36	Your toothpaste	69	28	14	1	NULL	Nutella	Olive oil	Mustard (Dijon)	Garlic (freshly chopped)	Your toothpaste
28478	36968	female	30	United States of America (USA)	Tested positive				X				X			Vanilla extract	50	33	Peanut butter	50	20	Vinegar (white)	50	35	Soy sauce	50	34	Your Shampoo	50	33	40	1	NULL	Vanilla extract	Peanut butter	Vinegar (white)	Soy sauce	Your Shampoo
28479	36968	female	30	United States of America (USA)	Tested positive				X				X			Vanilla extract	59	27	Peanut butter	60	12	Vinegar (white)	54	25	Soy sauce	58	20	Your Shampoo	64	13	37	1	NULL	Vanilla extract	Peanut butter	Vinegar (white)	Soy sauce	Your Shampoo
28480	36974	female	55	Netherlands	Not tested								X			Nutella	63	65	Peanut butter	67	61	Vinegar (white)	36	37	Coffee (instant)	60	39	Your toothpaste	50	40	62	1	NULL	Nutella	Peanut butter	Vinegar (white)	Coffee (instant)	Your toothpaste
28481	36971	male	30	Sweden	Not tested	X			X	X			X	X		Vanilla extract	10	10	Olive oil	12	12	Mustard (Dijon)	22	22	Garlic (freshly chopped)	32	32	Your toothpaste	39	39	21	1	NULL	Vanilla extract	Olive oil	Mustard (Dijon)	Garlic (freshly chopped)	Your toothpaste
28483	36999	male	40	Israel	Not tested				X		X	X				Vanilla extract	82	51	Peanut butter	70	68	Mustard (Dijon)	57	73	Garlic (freshly chopped)	78	57	Your toothpaste	59	52	50	1	NULL	Vanilla extract	Peanut butter	Mustard (Dijon)	Garlic (freshly chopped)	Your toothpaste
28485	37000	male	35	Mexico	Not tested	X						X				Vanilla extract	95	96	Peanut butter	98	100	Mustard (Dijon)	100	99	Garlic (freshly chopped)	100	99	Your toothpaste	99	95	95	1	NULL	Vanilla extract	Peanut butter	Mustard (Dijon)	Garlic (freshly chopped)	Your toothpaste
28487	37002	female	60	Sweden	Not tested							X				Honey	94	50	Olive oil	67	50	Mustard (Dijon)	81	72	Garlic (freshly chopped)	93	95	Your toothpaste	50	63	41	1	NULL	Honey	Olive oil	Mustard (Dijon)	Garlic (freshly chopped)	Your toothpaste
28488	23431	female	65	Sweden	Not tested										X	Vanilla extract	55	43	Oregano	72	62	Vinegar (apple)	41	56	Garlic (freshly chopped)	70	61	Your toothpaste	53	44	51	1	Yes	Vanilla extract	Oregano	Vinegar (apple)	Garlic (freshly chopped)	Your toothpaste
28490	37003	female	35	Sweden												Vanilla extract	69	73	Peanut butter	92	86	Vinegar (white)	51	78	Coffee (ground)	95	63	Your toothpaste	62	52	80	1	NULL	Vanilla extract	Peanut butter	Vinegar (white)	Coffee (ground)	Your toothpaste
28491	37004	female	35	Sweden	Not tested						X					Cinnamon	77	35	Oregano	72	29	Mustard (Dijon)	76	60	Coffee (instant)	36	37	Your toothpaste	63	30	23	1	NULL	Cinnamon	Oregano	Mustard (Dijon)	Coffee (instant)	Your toothpaste
28492	36982	female	30	Sweden	Not tested				X				X	X		Honey	51	6	Peanut butter	52	8	Vodka	49	9	Coffee (instant)	51	8	Your toothpaste	51	8	32	1	NULL	Honey	Peanut butter	Vodka	Coffee (instant)	Your toothpaste
28493	32076	female	50	Japan	Not tested										X	Vanilla extract	61	66	Ketchup	60	67	Sesame oil	62	68	Soy sauce	63	69	Your hand soap	64	66	51	1	Yes	Vanilla extract	Ketchup	Sesame oil	Soy sauce	Your hand soap
28496	37007	male	30	Sweden	Not tested				X				X			Honey	3	2	Oregano	4	2	Mustard (Dijon)	5	4	Canned sardines	7	4	Your toothpaste	6	3	3	1	NULL	Honey	Oregano	Mustard (Dijon)	Canned sardines	Your toothpaste
28497	26191	male	60	United States of America (USA)	Not tested										X	Honey	84	84	Peanut butter	84	84	Black pepper (ground)	85	85	Coffee (ground)	85	85	Your toothpaste	85	86	50	1	Yes	Honey	Peanut butter	Black pepper (ground)	Coffee (ground)	Your toothpaste
28499	37009	male	25	Sweden	Not tested								X	X		Apple juice (not fresh)	17	1	Olive oil	6	1	Mustard (Dijon)	18	18	Soy sauce	8	5	Your toothpaste	20	6	1	1	NULL	Apple juice (not fresh)	Olive oil	Mustard (Dijon)	Soy sauce	Your toothpaste
28501	37010	female	25	Pakistan	Not tested								X	X		Honey	50	21	Peanut butter	80	23	Vinegar (white)	50	36	Garlic (freshly chopped)	50	17	Your toothpaste	50	23	19	1	NULL	Honey	Peanut butter	Vinegar (white)	Garlic (freshly chopped)	Your toothpaste
28502	36886	male	55	United States of America (USA)	Results pending								X			Honey	53	54	Peanut butter	50	47	Vinegar (apple)	50	50	Soy sauce	50	50	Your body lotion	50	50	52	1	Yes	Honey	Peanut butter	Vinegar (apple)	Soy sauce	Your body lotion
28503	35858	female	50	Sweden	Not tested				X				X			Vanilla extract	51	14	Coconut oil	49	17	Mustard (Dijon)	50	20	Blue cheese	50	9	Your toothpaste	49	18	26	1	NULL	Vanilla extract	Coconut oil	Mustard (Dijon)	Blue cheese	Your toothpaste
28504	37011	male	30	Mexico	Not tested				X							Nutella	79	79	Olive oil	81	82	Vinegar (white)	74	75	Coffee (instant)	77	80	Your toothpaste	80	81	50	1	NULL	Nutella	Olive oil	Vinegar (white)	Coffee (instant)	Your toothpaste
28505	37012	female	25	Ecuador	Not tested	X	X		X		X	X				Honey	96	61	Coconut oil	90	62	Vinegar (white)	32	58	Coffee (instant)	90	56	Your hand cream	99	58	38	1	NULL	Honey	Coconut oil	Vinegar (white)	Coffee (instant)	Your hand cream
28506	37013	male	60	Mexico	Not tested										X	Cinnamon	50	51	Oregano	59	73	Mustard (Dijon)	33	79	Garlic (freshly chopped)	31	70	Your toothpaste	74	69	51	1	NULL	Cinnamon	Oregano	Mustard (Dijon)	Garlic (freshly chopped)	Your toothpaste
28507	37014	female	30	India	Not tested										X	Vanilla extract	97	87	Basil	97	96	Onion (freshly chopped)	7	96	Garlic (freshly chopped)	50	98	Your toothpaste	80	88	50	1	NULL	Vanilla extract	Basil	Onion (freshly chopped)	Garlic (freshly chopped)	Your toothpaste
28508	36924	male	60	Mexico	Not tested								X	X	X	Cinnamon	87	65	Peanut butter	96	67	Mustard (Dijon)	91	57	Garlic (freshly chopped)	50	8	Your toothpaste	90	50	57	1	NULL	Cinnamon	Peanut butter	Mustard (Dijon)	Garlic (freshly chopped)	Your toothpaste
28509	37015	female	25	Argentina	Not tested				X		X		X	X		Vanilla extract	90	67	Parsley	93	84	Vinegar (white)	38	18	Coffee (ground)	97	76	Your toothpaste	95	47	62	1	NULL	Vanilla extract	Parsley	Vinegar (white)	Coffee (ground)	Your toothpaste
28510	36795	male	60	France		X			X	X						Orange juice (not fresh)	80	80	Thyme	75	75	Mustard (Dijon)	77	76	Coffee (ground)	78	78	Your toothpaste	77	76	98	1	NULL	Orange juice (not fresh)	Thyme	Mustard (Dijon)	Coffee (ground)	Your toothpaste
28511	37016	female	25	France	Not tested								X	X		Vanilla extract	66	11	Coconut oil	86	58	Vinegar (white)	25	39	Coffee (ground)	13	72	Your toothpaste	55	17	1	1	NULL	Vanilla extract	Coconut oil	Vinegar (white)	Coffee (ground)	Your toothpaste
28512	27420	female	75	Israel					X							Vanilla extract	76	52	Olive oil	32	52	Vinegar (white)	29	49	Cumin	80	78	Your body lotion	77	50	51	1	Yes	Vanilla extract	Olive oil	Vinegar (white)	Cumin	Your body lotion
28515	37018	male	60	Mexico	Not tested								X	X	X	Vanilla extract	93	60	Peanut butter	90	50	Vinegar (apple)	80	65	Coffee (instant)	81	60	Your toothpaste	85	50	60	1	NULL	Vanilla extract	Peanut butter	Vinegar (apple)	Coffee (instant)	Your toothpaste
28517	31549	male	55	France	Not tested										X	Honey	93	88	Olive oil	95	95	Mustard (Dijon)	82	100	Soy sauce	81	89	Your perfume	98	97	62	1	No	Honey	Olive oil	Mustard (Dijon)	Soy sauce	Your perfume
28518	36637	male	50	Sweden											X	Honey	81	80	Olive oil	74	22	Mustard (Dijon)	75	81	Soy sauce	75	36	Your toothpaste	72	46	50	1	NULL	Honey	Olive oil	Mustard (Dijon)	Soy sauce	Your toothpaste
28519	36637	male	50	Sweden											X	Honey	84	75	Olive oil	75	27	Mustard (Dijon)	77	82	Soy sauce	74	46	Your toothpaste	78	79	65	1	NULL	Honey	Olive oil	Mustard (Dijon)	Soy sauce	Your toothpaste
28521	37021	female	50	Belgium	Results pending				X	X			X	X		Honey	50	50	Peanut butter	53	50	Vinegar (white)	26	58	Garlic (freshly chopped)	50	50	Your toothpaste	50	50	50	1	NULL	Honey	Peanut butter	Vinegar (white)	Garlic (freshly chopped)	Your toothpaste
28523	34870	male	65	Canada					X						X	Strawberry jam	73	73	Peanut butter	60	76	Vinegar (balsamic)	36	72	Boiled egg	58	62	Your hand soap	77	60	62	1	NULL	Strawberry jam	Peanut butter	Vinegar (balsamic)	Boiled egg	Your hand soap
28524	37023	female	20	United States of America (USA)	Tested positive	X	X	X					X	X		Orange juice (not fresh)	55	4	Peanut butter	50	4	Vinegar (apple)	50	3	Coffee (ground)	68	24	Your toothpaste	50	4	53	1	NULL	Orange juice (not fresh)	Peanut butter	Vinegar (apple)	Coffee (ground)	Your toothpaste
28525	37024	female	60	Sweden									X	X		Vanilla extract	69	13	Olive oil	74	14	Vinegar (white)	68	9	Soy sauce	87	35	Your hand soap	45	17	20	1	NULL	Vanilla extract	Olive oil	Vinegar (white)	Soy sauce	Your hand soap
28527	37026	male	30	United Kingdom (UK)	Not tested	X	X		X	X	X	X	X	X		Cinnamon	50	28	Basil	71	30	Clove	52	32	Garlic (freshly chopped)	50	3	Your toothpaste	50	22	39	1	NULL	Cinnamon	Basil	Clove	Garlic (freshly chopped)	Your toothpaste
28528	37027	male	45	Algeria	Not tested								X	X		Honey	50	2	Olive oil	50	3	Mustard (Dijon)	50	2	Garlic (freshly chopped)	50	4	Your toothpaste	50	1	2	1	NULL	Honey	Olive oil	Mustard (Dijon)	Garlic (freshly chopped)	Your toothpaste
28532	37031	female	35	Sweden	Tested negative				X				X	X		Cinnamon	2	3	Olive oil	1	2	Mustard (ordinary)	3	1	Coffee (ground)	1	5	Your toothpaste	3	1	1	1	NULL	Cinnamon	Olive oil	Mustard (ordinary)	Coffee (ground)	Your toothpaste
28533	36994	female	30	Oman	Tested positive											Orange juice (not fresh)	50	8	Coconut oil	50	7	Onion (freshly chopped)	49	8	Garlic (freshly chopped)	50	8	Your perfume	50	9	8	1	NULL	Orange juice (not fresh)	Coconut oil	Onion (freshly chopped)	Garlic (freshly chopped)	Your perfume
28536	37034	female	45	United States of America (USA)	Not tested		X		X							Vanilla extract	77	83	Coconut oil	69	54	Vinegar (apple)	60	75	Coffee (ground)	76	65	Your toothpaste	57	54	32	1	NULL	Vanilla extract	Coconut oil	Vinegar (apple)	Coffee (ground)	Your toothpaste
28537	37035	male	25	Canada											X	Honey	39	69	Ketchup	57	71	Mustard (Dijon)	64	91	Soy sauce	32	83	Your toothpaste	95	92	50	1	NULL	Honey	Ketchup	Mustard (Dijon)	Soy sauce	Your toothpaste
28538	37036	female	30	United States of America (USA)	Not tested								X	X		Honey	84	92	Olive oil	50	67	Black pepper (ground)	53	92	Soy sauce	87	88	Your laundry detergent	96	99	73	1	NULL	Honey	Olive oil	Black pepper (ground)	Soy sauce	Your laundry detergent
28539	37037	female	60	United States of America (USA)	Not tested								X	X		Cinnamon	50	5	Peanut butter	52	23	Mustard (Dijon)	50	17	Coffee (ground)	54	25	Your hand soap	52	35	51	1	NULL	Cinnamon	Peanut butter	Mustard (Dijon)	Coffee (ground)	Your hand soap
28540	37038	male	45	Israel	Not tested	X	X		X	X						Vanilla extract	56	74	Peanut butter	90	90	Mustard (Dijon)	50	97	Cumin	88	87	Your toothpaste	86	50	50	1	NULL	Vanilla extract	Peanut butter	Mustard (Dijon)	Cumin	Your toothpaste
28542	32076	female	50	Japan	Not tested										X	Vanilla extract	64	65	Ketchup	64	70	Sesame oil	68	71	Soy sauce	64	65	Your hand soap	66	66	50	1	Yes	Vanilla extract	Ketchup	Sesame oil	Soy sauce	Your hand soap
28543	36971	male	30	Sweden	Results pending											Vanilla extract	87	77	Olive oil	93	92	Mustard (Dijon)	92	90	Garlic (freshly chopped)	92	89	Your toothpaste	94	95	92	1	NULL	Vanilla extract	Olive oil	Mustard (Dijon)	Garlic (freshly chopped)	Your toothpaste
28544	37039	female	40	Sweden	Tested positive								X	X		Vanilla extract	94	13	Cardamom	38	12	Vinegar (apple)	19	21	Coffee (ground)	50	34	Your toothpaste	100	22	58	1	NULL	Vanilla extract	Cardamom	Vinegar (apple)	Coffee (ground)	Your toothpaste
28545	37040	male	40	Sweden							X	X	X	X		Cinnamon	11	11	Cardamom	10	10	Mustard (Dijon)	8	8	Garlic (freshly chopped)	10	10	Your toothpaste	9	9	6	1	NULL	Cinnamon	Cardamom	Mustard (Dijon)	Garlic (freshly chopped)	Your toothpaste
28546	37041	male	50	Israel	Not tested		X									Vanilla extract	100	86	Olive oil	60	16	Black pepper (ground)	50	1	Cumin	9	68	Your toothpaste	90	89	50	1	NULL	Vanilla extract	Olive oil	Black pepper (ground)	Cumin	Your toothpaste
28547	37042	female	45	Sweden	Not tested		X						X	X		Vanilla extract	50	1	Oregano	50	1	Mustard (Dijon)	50	5	Garlic (freshly chopped)	50	1	Your toothpaste	50	1	50	1	NULL	Vanilla extract	Oregano	Mustard (Dijon)	Garlic (freshly chopped)	Your toothpaste
28548	37043	female	20	Mexico	Not tested					X						Vanilla extract	95	90	Peanut butter	90	87	Mustard (Dijon)	87	87	Garlic (freshly chopped)	89	88	Your toothpaste	85	88	84	1	NULL	Vanilla extract	Peanut butter	Mustard (Dijon)	Garlic (freshly chopped)	Your toothpaste
28549	37044	male	NaN	United Kingdom (UK)	Not tested								X	X		Vanilla extract	82	75	Ketchup	80	79	Mustard (Dijon)	54	52	Soy sauce	87	89	Your laundry detergent	60	53	56	1	NULL	Vanilla extract	Ketchup	Mustard (Dijon)	Soy sauce	Your laundry detergent
28551	37045	female	30	Canada	Not tested								X			Honey	4	11	Peanut butter	3	4	Onion (freshly chopped)	3	1	Garlic (freshly chopped)	4	4	Your hand sanitizer	29	95	14	1	NULL	Honey	Peanut butter	Onion (freshly chopped)	Garlic (freshly chopped)	Your hand sanitizer
28553	37047	male	40	Sweden	Not tested										X	Nutella	85	75	Ketchup	81	79	Vinegar (apple)	67	69	Coffee (ground)	74	86	Your perfume	83	74	82	1	NULL	Nutella	Ketchup	Vinegar (apple)	Coffee (ground)	Your perfume
28554	37048	female	30	Brazil	Not tested										X	Cinnamon	77	50	Olive oil	51	23	Vinegar (apple)	7	93	Canned tuna	16	77	Your toothpaste	74	62	50	1	NULL	Cinnamon	Olive oil	Vinegar (apple)	Canned tuna	Your toothpaste
28556	37049	female	35	Sweden	Not tested				X			X				Vanilla extract	32	36	Olive oil	42	42	Mustard (Dijon)	46	20	Garlic (freshly chopped)	60	44	Your toothpaste	56	51	39	1	NULL	Vanilla extract	Olive oil	Mustard (Dijon)	Garlic (freshly chopped)	Your toothpaste
28557	37050	female	45	Netherlands	Not tested		X		X	X	X	X	X	X		Nutella	50	1	Peanut butter	50	1	Mustard (Dijon)	47	1	Coffee (ground)	50	1	Your hand soap	50	1	1	1	NULL	Nutella	Peanut butter	Mustard (Dijon)	Coffee (ground)	Your hand soap
28558	37051	male	20	India	Tested positive								X			Orange juice (not fresh)	70	72	Coconut oil	82	71	Onion (freshly chopped)	79	82	Garlic (freshly chopped)	83	77	Your toothpaste	63	61	59	1	NULL	Orange juice (not fresh)	Coconut oil	Onion (freshly chopped)	Garlic (freshly chopped)	Your toothpaste
28560	37052	female	45	Sweden	Not tested								X	X		Vanilla extract	5	7	Peanut butter	1	1	Mustard (Dijon)	4	4	Garlic (freshly chopped)	4	4	Your toothpaste	4	4	4	1	NULL	Vanilla extract	Peanut butter	Mustard (Dijon)	Garlic (freshly chopped)	Your toothpaste
28561	36982	female	30	Sweden	Not tested				X				X	X		Honey	49	9	Peanut butter	49	5	Vodka	49	4	Coffee (instant)	52	9	Your toothpaste	51	6	52	1	NULL	Honey	Peanut butter	Vodka	Coffee (instant)	Your toothpaste
28563	37054	female	30	Sweden	Not tested		X	X	X		X	X	X	X		Honey	50	3	Olive oil	50	1	Black pepper (ground)	50	2	Coffee (ground)	50	11	Your hand sanitizer	50	6	5	1	NULL	Honey	Olive oil	Black pepper (ground)	Coffee (ground)	Your hand sanitizer
28564	37055	female	45	Sweden	Not tested		X		X		X		X			Vanilla extract	50	3	Peanut butter	50	1	Mustard (Dijon)	50	9	Garlic (freshly chopped)	50	8	Your toothpaste	50	9	2	1	NULL	Vanilla extract	Peanut butter	Mustard (Dijon)	Garlic (freshly chopped)	Your toothpaste
28565	37056	female	65	Switzerland	Not tested				X							Strawberry jam	67	50	Parsley	91	67	Vinegar (apple)	70	100	Coffee (instant)	77	77	Your perfume	100	95	50	1	NULL	Strawberry jam	Parsley	Vinegar (apple)	Coffee (instant)	Your perfume
28568	37057	male	30	Bolivia	Not tested								X	X		Lemonade (not fresh)	36	37	Oregano	37	35	Mustard (Dijon)	40	36	Garlic (freshly chopped)	33	25	Your toothpaste	38	26	35	1	NULL	Lemonade (not fresh)	Oregano	Mustard (Dijon)	Garlic (freshly chopped)	Your toothpaste
28569	37058	female	20	United States of America (USA)	Not tested										X	Cinnamon	86	79	Ketchup	41	77	Mint (Gum)	85	88	Soy sauce	50	50	Your body lotion	79	75	50	1	NULL	Cinnamon	Ketchup	Mint (Gum)	Soy sauce	Your body lotion
28570	37059	female	30	United States of America (USA)	Tested negative								X		X	Vanilla extract	98	98	Peanut butter	94	37	Mint (Gum)	99	97	Canned tuna	98	72	Your toothpaste	94	98	97	1	NULL	Vanilla extract	Peanut butter	Mint (Gum)	Canned tuna	Your toothpaste
28571	26191	male	60	United States of America (USA)	Not tested										X	Honey	84	84	Peanut butter	85	85	Black pepper (ground)	85	85	Coffee (ground)	85	85	Your toothpaste	85	85	50	1	Yes	Honey	Peanut butter	Black pepper (ground)	Coffee (ground)	Your toothpaste
28572	37060	female	50	Sweden	Tested positive				X				X	X		Honey	52	3	Peanut butter	50	4	Mustard (Dijon)	50	3	Coffee (ground)	50	4	Your Shampoo	50	5	1	1	NULL	Honey	Peanut butter	Mustard (Dijon)	Coffee (ground)	Your Shampoo
28573	37061	female	45	Bolivia	Not tested											Vanilla extract	73	72	Peanut butter	50	50	Mustard (Dijon)	50	50	Garlic (freshly chopped)	50	50	Your toothpaste	53	53	64	1	NULL	Vanilla extract	Peanut butter	Mustard (Dijon)	Garlic (freshly chopped)	Your toothpaste
28575	37063	female	55	India	Not tested										X	Vanilla extract	99	94	Olive oil	85	92	Vinegar (apple)	77	98	Coffee (ground)	99	89	Your body lotion	95	96	50	1	NULL	Vanilla extract	Olive oil	Vinegar (apple)	Coffee (ground)	Your body lotion
28576	37064	female	60	Sweden	Results pending		X					X				Vanilla extract	49	51	Olive oil	44	44	Vinegar (white)	43	40	Blue cheese	46	61	Your hand soap	46	45	44	1	NULL	Vanilla extract	Olive oil	Vinegar (white)	Blue cheese	Your hand soap
28577	37065	female	55	Sweden												Vanilla extract	28	50	Olive oil	70	50	Mustard (Dijon)	69	69	Garlic (freshly chopped)	62	62	Your toothpaste	68	68	39	1	NULL	Vanilla extract	Olive oil	Mustard (Dijon)	Garlic (freshly chopped)	Your toothpaste
28578	36958	male	30	Russia	Tested positive						X		X			Honey	50	1	Olive oil	50	1	Vinegar (apple)	50	1	Soy sauce	50	1	Your hand soap	50	1	50	1	NULL	Honey	Olive oil	Vinegar (apple)	Soy sauce	Your hand soap
28580	37067	female	NaN	Brazil	Tested negative				X	X			X			Cinnamon	51	1	Oregano	50	4	Vinegar (white)	50	17	Garlic (freshly chopped)	50	2	Your hand soap	50	10	2	1	NULL	Cinnamon	Oregano	Vinegar (white)	Garlic (freshly chopped)	Your hand soap
28582	37069	male	40	Belgium	Not tested									X		Nutella	93	93	Oregano	82	69	Black pepper (ground)	53	10	Soy sauce	10	94	Your toothpaste	82	79	86	1	NULL	Nutella	Oregano	Black pepper (ground)	Soy sauce	Your toothpaste
28583	37070	female	65	Argentina	Not tested										X	Vanilla extract	87	89	Olive oil	65	70	Vinegar (white)	50	85	Soy sauce	100	83	Your toothpaste	57	70	87	1	NULL	Vanilla extract	Olive oil	Vinegar (white)	Soy sauce	Your toothpaste
28584	37071	female	30	Argentina	Not tested										X	Vanilla extract	76	71	Peanut butter	71	80	Mustard (Dijon)	74	77	Garlic (freshly chopped)	70	79	Your toothpaste	76	78	72	1	NULL	Vanilla extract	Peanut butter	Mustard (Dijon)	Garlic (freshly chopped)	Your toothpaste
28587	37072	female	NaN	Israel	Not tested				X	X						Vanilla extract	50	16	Olive oil	50	5	Mustard (ordinary)	50	49	Soy sauce	50	53	Your toothpaste	50	24	16	1	NULL	Vanilla extract	Olive oil	Mustard (ordinary)	Soy sauce	Your toothpaste
28589	37074	male	30	Nigeria			X			X			X	X		Honey	50	2	Olive oil	50	7	Onion (freshly chopped)	50	8	Garlic (freshly chopped)	50	2	Your toothpaste	50	7	6	1	NULL	Honey	Olive oil	Onion (freshly chopped)	Garlic (freshly chopped)	Your toothpaste
28590	27420	female	75	Israel					X							Vanilla extract	75	50	Olive oil	27	50	Vinegar (white)	27	54	Cumin	78	75	Your body lotion	75	49	52	1	Yes	Vanilla extract	Olive oil	Vinegar (white)	Cumin	Your body lotion
28591	37075	female	30	United States of America (USA)	Tested positive			X	X	X	X	X	X	X		Strawberry jam	50	2	Peanut butter	50	1	Vodka	50	6	Coffee (instant)	50	1	Your hand soap	50	2	3	1	NULL	Strawberry jam	Peanut butter	Vodka	Coffee (instant)	Your hand soap
28592	37076	female	65	Argentina	Not tested				X							Apricot Jam	51	78	Oregano	29	65	Mustard (Dijon)	49	87	Soy sauce	45	68	Your toothpaste	88	54	96	1	NULL	Apricot Jam	Oregano	Mustard (Dijon)	Soy sauce	Your toothpaste
28595	37079	female	30	France	Tested positive		X	X	X				X			Nutella	55	26	Olive oil	50	50	Mustard (Dijon)	39	10	Garlic (freshly chopped)	46	3	Your toothpaste	50	3	50	1	NULL	Nutella	Olive oil	Mustard (Dijon)	Garlic (freshly chopped)	Your toothpaste
28596	37079	female	30	France												Nutella	53	22	Olive oil	50	50	Mustard (Dijon)	40	8	Garlic (freshly chopped)	50	5	Your toothpaste	61	8	50	1	NULL	Nutella	Olive oil	Mustard (Dijon)	Garlic (freshly chopped)	Your toothpaste
28597	37080	male	25	Brazil	Not tested								X			Cinnamon	74	25	Cilantro	58	34	Vinegar (white)	41	48	Garlic (freshly chopped)	63	58	Your toothpaste	92	60	51	1	NULL	Cinnamon	Cilantro	Vinegar (white)	Garlic (freshly chopped)	Your toothpaste
28600	37082	female	30	Sweden	Not tested							X		X		Honey	44	59	Peanut butter	65	50	Mustard (Dijon)	53	69	Garlic (freshly chopped)	58	58	Your toothpaste	56	47	76	1	NULL	Honey	Peanut butter	Mustard (Dijon)	Garlic (freshly chopped)	Your toothpaste
28603	37084	male	25	Paraguay												Honey	60	71	Peanut butter	68	68	Onion (freshly chopped)	68	68	Garlic (freshly chopped)	72	72	Your toothpaste	72	72	25	1	NULL	Honey	Peanut butter	Onion (freshly chopped)	Garlic (freshly chopped)	Your toothpaste
28604	37085	female	20	Russia	Not tested			X								Cinnamon	32	61	Ketchup	27	28	Black pepper (ground)	26	25	Coffee (ground)	41	46	Your toothpaste	76	20	33	1	NULL	Cinnamon	Ketchup	Black pepper (ground)	Coffee (ground)	Your toothpaste
28605	37086	male	40	Brazil	Not tested										X	Nutella	100	83	Olive oil	85	85	Vinegar (white)	28	100	Boiled egg	1	92	Your toothpaste	85	81	50	1	NULL	Nutella	Olive oil	Vinegar (white)	Boiled egg	Your toothpaste
28607	37027	male	45	Algeria	Not tested								X	X		Honey	69	22	Olive oil	50	2	Mustard (Dijon)	50	5	Garlic (freshly chopped)	50	4	Your toothpaste	50	6	52	1	NULL	Honey	Olive oil	Mustard (Dijon)	Garlic (freshly chopped)	Your toothpaste
28608	37089	female	50	Brazil	Tested positive			X	X	X			X	X		Cinnamon	35	15	Oregano	64	13	Vinegar (red)	42	30	Garlic (freshly chopped)	50	11	Your hand soap	60	25	30	1	NULL	Cinnamon	Oregano	Vinegar (red)	Garlic (freshly chopped)	Your hand soap
28610	29168	male	25	United States of America (USA)	Not tested										X	Vanilla extract	81	56	Olive oil	75	37	Vinegar (white)	17	73	Garlic (freshly chopped)	3	87	Your toothpaste	97	76	50	1	No	Vanilla extract	Olive oil	Vinegar (white)	Garlic (freshly chopped)	Your toothpaste
28611	37090	male	40	Peru		X	X		X			X				Honey	32	50	Olive oil	50	12	Mustard (Dijon)	10	89	Soy sauce	50	9	Your toothpaste	63	65	38	1	NULL	Honey	Olive oil	Mustard (Dijon)	Soy sauce	Your toothpaste
28613	37091	female	60	Israel	Not tested										X	Vanilla extract	73	63	Olive oil	50	50	Mustard (Dijon)	50	93	Garlic (freshly chopped)	1	100	Your toothpaste	82	50	50	1	NULL	Vanilla extract	Olive oil	Mustard (Dijon)	Garlic (freshly chopped)	Your toothpaste
28614	37050	female	45	Netherlands	Not tested		X		X		X	X	X	X		Nutella	100	61	Peanut butter	97	65	Mustard (Dijon)	90	80	Coffee (ground)	93	66	Your hand soap	80	60	80	1	NULL	Nutella	Peanut butter	Mustard (Dijon)	Coffee (ground)	Your hand soap
28616	37042	female	45	Sweden	Not tested		X				X		X	X		Vanilla extract	50	4	Oregano	50	1	Mustard (Dijon)	50	4	Garlic (freshly chopped)	50	5	Your toothpaste	50	4	3	1	NULL	Vanilla extract	Oregano	Mustard (Dijon)	Garlic (freshly chopped)	Your toothpaste
28617	37092	female	45	Sweden	Not tested		X				X	X	X	X		Cinnamon	3	23	Basil	72	59	Mustard (Dijon)	34	55	Soy sauce	23	18	Your toothpaste	17	10	22	1	NULL	Cinnamon	Basil	Mustard (Dijon)	Soy sauce	Your toothpaste
28619	37093	female	35	United States of America (USA)	Not tested	X			X	X				X		Vanilla extract	48	16	Peanut butter	69	50	Vinegar (white)	50	19	Soy sauce	50	4	Your toothpaste	66	20	7	1	NULL	Vanilla extract	Peanut butter	Vinegar (white)	Soy sauce	Your toothpaste
28621	37094	female	65	France	Tested positive								X			Honey	53	46	Olive oil	51	53	Onion (freshly chopped)	51	54	Garlic (freshly chopped)	53	53	Your toothpaste	52	56	52	1	NULL	Honey	Olive oil	Onion (freshly chopped)	Garlic (freshly chopped)	Your toothpaste
28622	36982	female	30	Sweden	Results pending								X	X		Honey	53	23	Peanut butter	50	25	Vodka	49	6	Coffee (instant)	50	16	Your toothpaste	51	15	61	1	NULL	Honey	Peanut butter	Vodka	Coffee (instant)	Your toothpaste
28625	37097	male	50	Sweden	Tested positive								X	X	X	Honey	50	33	Basil	50	18	Mustard (Dijon)	50	34	Garlic (freshly chopped)	50	11	Your toothpaste	50	15	9	1	NULL	Honey	Basil	Mustard (Dijon)	Garlic (freshly chopped)	Your toothpaste
28626	32076	female	50	Japan	Not tested										X	Vanilla extract	60	61	Ketchup	62	62	Sesame oil	63	65	Soy sauce	64	67	Your hand soap	63	63	49	1	Yes	Vanilla extract	Ketchup	Sesame oil	Soy sauce	Your hand soap
28628	37099	female	35	Sweden	Not tested										X	Vanilla extract	48	31	Olive oil	60	50	Vinegar (white)	29	71	Pickled herring	61	66	Your hand soap	77	72	37	1	NULL	Vanilla extract	Olive oil	Vinegar (white)	Pickled herring	Your hand soap
28629	37100	male	25	Sweden	Not tested		X				X	X	X			Cinnamon	13	11	Ketchup	6	5	Mustard (ordinary)	8	8	Boiled egg	4	1	Your perfume	5	7	11	1	NULL	Cinnamon	Ketchup	Mustard (ordinary)	Boiled egg	Your perfume
28631	37101	female	45	Sweden	Not tested						X		X			Vanilla extract	50	11	Coconut oil	51	14	Mustard (Dijon)	50	25	Garlic (freshly chopped)	50	24	Your toothpaste	46	31	15	1	NULL	Vanilla extract	Coconut oil	Mustard (Dijon)	Garlic (freshly chopped)	Your toothpaste
28632	37102	male	30	India							X				X	Honey	73	72	Coconut oil	75	93	Vinegar (apple)	10	100	sauerkraut (jar)	50	50	Your toothpaste	94	27	50	1	NULL	Honey	Coconut oil	Vinegar (apple)	sauerkraut (jar)	Your toothpaste
28634	22438	male	50	United States of America (USA)	Tested negative										X	Apple juice (not fresh)	89	79	Olive oil	88	81	Vinegar (apple)	51	92	Coffee (ground)	95	91	Your toothpaste	94	78	51	1	Yes	Apple juice (not fresh)	Olive oil	Vinegar (apple)	Coffee (ground)	Your toothpaste
28636	37105	male	30	Mexico	Not tested				X		X					Vanilla extract	89	68	Ketchup	80	66	Vinegar (white)	22	27	Coffee (ground)	91	69	Your toothpaste	74	49	51	1	NULL	Vanilla extract	Ketchup	Vinegar (white)	Coffee (ground)	Your toothpaste
28637	23431	female	65	Sweden	Not tested										X	Vanilla extract	58	43	Oregano	66	59	Vinegar (apple)	43	55	Garlic (freshly chopped)	69	61	Your toothpaste	57	47	50	1	Yes	Vanilla extract	Oregano	Vinegar (apple)	Garlic (freshly chopped)	Your toothpaste
28638	37075	female	30	United States of America (USA)	Tested positive			X	X	X			X	X		Strawberry jam	50	2	Peanut butter	50	3	Vodka	50	3	Coffee (instant)	50	4	Your hand soap	50	4	4	1	NULL	Strawberry jam	Peanut butter	Vodka	Coffee (instant)	Your hand soap
28639	37106	male	30	Israel	Not tested										X	Nutella	58	60	Olive oil	61	86	Black pepper (ground)	50	99	Cumin	82	88	Your toothpaste	72	87	50	1	NULL	Nutella	Olive oil	Black pepper (ground)	Cumin	Your toothpaste
28640	37107	male	70	Netherlands	Not tested											Lemonade (not fresh)	48	59	Peanut butter	72	67	Mustard (ordinary)	48	56	Coffee (ground)	46	17	Your toothpaste	53	30	40	1	NULL	Lemonade (not fresh)	Peanut butter	Mustard (ordinary)	Coffee (ground)	Your toothpaste
28641	37108	female	45	United States of America (USA)	Results pending	X			X				X	X		Vanilla extract	75	36	Peanut butter	50	16	Vinegar (white)	14	60	Garlic (freshly chopped)	50	32	Your toothpaste	72	18	25	1	NULL	Vanilla extract	Peanut butter	Vinegar (white)	Garlic (freshly chopped)	Your toothpaste
28644	37110	male	20	Argentina											X	Vanilla extract	84	41	Oregano	24	58	Mustard (Dijon)	15	87	Cumin	8	93	Your toothpaste	64	48	99	1	NULL	Vanilla extract	Oregano	Mustard (Dijon)	Cumin	Your toothpaste
28645	37111	female	50	United States of America (USA)	Tested negative				X							Vanilla extract	79	50	Peanut butter	77	78	Mustard (Dijon)	14	67	Garlic (freshly chopped)	70	49	Your toothpaste	69	28	50	1	NULL	Vanilla extract	Peanut butter	Mustard (Dijon)	Garlic (freshly chopped)	Your toothpaste
28647	37111	female	50	United States of America (USA)											X	Vanilla extract	91	88	Peanut butter	84	87	Mustard (Dijon)	84	88	Garlic (freshly chopped)	86	87	Your toothpaste	83	88	50	1	NULL	Vanilla extract	Peanut butter	Mustard (Dijon)	Garlic (freshly chopped)	Your toothpaste
28648	27420	female	75	Israel					X	X						Vanilla extract	79	51	Olive oil	33	54	Vinegar (white)	30	51	Cumin	78	78	Your body lotion	77	49	50	1	Yes	Vanilla extract	Olive oil	Vinegar (white)	Cumin	Your body lotion
28649	31549	male	55	France	Not tested										X	Honey	96	91	Olive oil	89	93	Mustard (Dijon)	80	98	Soy sauce	72	89	Your perfume	100	93	66	1	No	Honey	Olive oil	Mustard (Dijon)	Soy sauce	Your perfume
28650	37112	female	40	Israel	Not tested						X		X	X		Honey	54	3	Olive oil	48	1	Mustard (Dijon)	48	1	Garlic (freshly chopped)	50	1	Your toothpaste	50	3	50	1	NULL	Honey	Olive oil	Mustard (Dijon)	Garlic (freshly chopped)	Your toothpaste
28651	37113	female	30	Sweden	Not tested		X		X		X		X	X		Vanilla extract	61	2	Olive oil	49	2	Horseradish (jar)	48	6	Soy sauce	47	5	Your hand soap	52	1	7	1	NULL	Vanilla extract	Olive oil	Horseradish (jar)	Soy sauce	Your hand soap
28652	37114	female	55	United Kingdom (UK)									X	X		Vanilla extract	43	1	Peanut butter	45	28	Mustard (Dijon)	34	10	Garlic (freshly chopped)	12	8	Your toothpaste	51	4	NaN	1	NULL	Vanilla extract	Peanut butter	Mustard (Dijon)	Garlic (freshly chopped)	Your toothpaste
28653	37115	female	25	Sweden									X	X		Vanilla extract	50	9	Coconut oil	50	13	Vinegar (red)	50	19	Coffee (ground)	50	14	Your toothpaste	50	15	17	1	NULL	Vanilla extract	Coconut oil	Vinegar (red)	Coffee (ground)	Your toothpaste
28654	37116	female	25	Germany	Not tested				X				X	X		Cinnamon	50	25	Ketchup	50	11	Vinegar (red)	59	35	Cumin	92	89	Your toothpaste	61	71	22	1	NULL	Cinnamon	Ketchup	Vinegar (red)	Cumin	Your toothpaste
28655	37117	female	50	United States of America (USA)	Not tested						X					Grapefruit juice (not fresh)	83	83	Peanut butter	85	93	Vinegar (apple)	50	93	Boiled egg	50	69	Your toothpaste	71	73	50	1	NULL	Grapefruit juice (not fresh)	Peanut butter	Vinegar (apple)	Boiled egg	Your toothpaste
28656	37118	male	25	El Salvador	Tested positive				X				X	X		Honey	5	4	Ketchup	5	3	Mint (Gum)	2	6	Garlic (freshly chopped)	1	1	Your toothpaste	1	1	2	1	NULL	Honey	Ketchup	Mint (Gum)	Garlic (freshly chopped)	Your toothpaste
28657	37119	female	45	United States of America (USA)	Results pending	X						X				Honey	90	89	Olive oil	30	59	Vinegar (apple)	37	82	Soy sauce	75	85	Your hand sanitizer	87	90	84	1	NULL	Honey	Olive oil	Vinegar (apple)	Soy sauce	Your hand sanitizer
28659	37079	female	30	France	Tested positive		X	X	X				X			Nutella	60	22	Olive oil	50	2	Mustard (Dijon)	65	19	Garlic (freshly chopped)	61	21	Your toothpaste	41	9	48	1	NULL	Nutella	Olive oil	Mustard (Dijon)	Garlic (freshly chopped)	Your toothpaste
28660	37121	male	30	United States of America (USA)	Results pending								X	X		Honey	50	4	Ketchup	50	4	Black pepper (ground)	50	4	Coffee (ground)	50	2	Your perfume	50	4	22	1	NULL	Honey	Ketchup	Black pepper (ground)	Coffee (ground)	Your perfume
28661	36412	male	70	Sweden	Not tested					X		X				Honey	64	65	Peanut butter	65	72	Mustard (Dijon)	69	73	Blue cheese	63	62	Your toothpaste	66	67	54	1	NULL	Honey	Peanut butter	Mustard (Dijon)	Blue cheese	Your toothpaste
28662	37122	female	60	Sweden	Not tested							X				Cinnamon	78	50	Coconut oil	71	50	Mustard (Dijon)	50	50	Coffee (ground)	50	57	Your perfume	75	50	69	1	NULL	Cinnamon	Coconut oil	Mustard (Dijon)	Coffee (ground)	Your perfume
28663	37123	male	25	United States of America (USA)	Results pending					X		X	X	X		Nutella	51	11	Peanut butter	50	27	Mustard (Dijon)	50	16	Garlic (freshly chopped)	50	17	Your toothpaste	50	31	12	1	NULL	Nutella	Peanut butter	Mustard (Dijon)	Garlic (freshly chopped)	Your toothpaste
28664	25059	female	55	Israel	Tested negative										X	Vanilla extract	85	85	Peanut butter	83	83	Vinegar (white)	8	98	Soy sauce	20	85	Your toothpaste	87	53	95	1	Yes	Vanilla extract	Peanut butter	Vinegar (white)	Soy sauce	Your toothpaste
28665	37092	female	45	Sweden	Not tested		X				X	X	X	X		Cinnamon	7	4	Basil	10	5	Mustard (Dijon)	8	5	Soy sauce	3	7	Your toothpaste	72	8	16	1	NULL	Cinnamon	Basil	Mustard (Dijon)	Soy sauce	Your toothpaste
28668	37003	female	35	Sweden											X	Vanilla extract	93	66	Peanut butter	71	80	Vinegar (white)	39	62	Coffee (ground)	96	86	Your toothpaste	64	39	46	1	NULL	Vanilla extract	Peanut butter	Vinegar (white)	Coffee (ground)	Your toothpaste
28669	37125	female	65	Netherlands	Not tested								X	X		Cinnamon	92	51	Peanut butter	58	50	Mustard (Dijon)	53	50	Tea (black)	65	48	Your perfume	84	61	55	1	NULL	Cinnamon	Peanut butter	Mustard (Dijon)	Tea (black)	Your perfume
28671	37127	female	20	Brazil	Not tested				X	X						Cinnamon	79	22	Olive oil	65	43	Onion (freshly chopped)	22	74	Garlic (freshly chopped)	19	85	Your toothpaste	47	62	77	1	NULL	Cinnamon	Olive oil	Onion (freshly chopped)	Garlic (freshly chopped)	Your toothpaste
28672	37128	female	45	Sweden	Not tested								X			Honey	68	50	Oregano	50	7	Onion (freshly chopped)	50	4	Garlic (freshly chopped)	50	4	Your toothpaste	50	25	4	1	NULL	Honey	Oregano	Onion (freshly chopped)	Garlic (freshly chopped)	Your toothpaste
28673	37129	female	35	Brazil	Not tested										X	Vanilla extract	94	66	Olive oil	75	64	Onion (freshly chopped)	75	75	Coffee (ground)	87	70	Your body lotion	73	78	83	1	NULL	Vanilla extract	Olive oil	Onion (freshly chopped)	Coffee (ground)	Your body lotion
28674	37060	female	50	Sweden	Tested positive				X				X	X		Honey	50	4	Peanut butter	50	5	Mustard (Dijon)	50	2	Coffee (ground)	50	1	Your Shampoo	50	4	4	1	NULL	Honey	Peanut butter	Mustard (Dijon)	Coffee (ground)	Your Shampoo
28675	37115	female	25	Sweden	Not tested								X	X		Vanilla extract	85	31	Coconut oil	75	13	Vinegar (red)	69	24	Coffee (ground)	69	17	Your toothpaste	80	16	48	1	NULL	Vanilla extract	Coconut oil	Vinegar (red)	Coffee (ground)	Your toothpaste
28678	36982	female	30	Sweden	Results pending								X	X		Honey	53	19	Peanut butter	51	16	Vodka	47	10	Coffee (instant)	53	16	Your toothpaste	48	22	52	1	NULL	Honey	Peanut butter	Vodka	Coffee (instant)	Your toothpaste
28680	37132	female	30	France	Not tested									X		Nutella	90	91	Olive oil	72	70	Mustard (Dijon)	30	50	Coffee (instant)	71	87	Your perfume	98	97	83	1	NULL	Nutella	Olive oil	Mustard (Dijon)	Coffee (instant)	Your perfume
28681	37133	female	65	United States of America (USA)	Not tested								X			Vanilla extract	49	10	Peanut butter	50	10	Mustard (Dijon)	50	8	Garlic (freshly chopped)	50	10	Your toothpaste	50	5	10	1	NULL	Vanilla extract	Peanut butter	Mustard (Dijon)	Garlic (freshly chopped)	Your toothpaste
28682	37134	male	25	Mexico	Tested positive							X	X	X	X	Vanilla extract	50	33	Oregano	53	33	Mint (fresh)	54	53	Coffee (instant)	25	20	Your perfume	50	36	28	1	NULL	Vanilla extract	Oregano	Mint (fresh)	Coffee (instant)	Your perfume
28683	37135	female	NaN	Sweden	Not tested											Vanilla extract	50	96	Basil	50	93	Vinegar (white)	50	90	Garlic (freshly chopped)	50	90	Your hand soap	50	66	50	1	NULL	Vanilla extract	Basil	Vinegar (white)	Garlic (freshly chopped)	Your hand soap
28685	37137	female	50	Israel	Not tested						X	X	X			Vanilla extract	50	1	Peanut butter	50	1	Mustard (Dijon)	50	1	Garlic (freshly chopped)	50	1	Your toothpaste	50	1	1	1	NULL	Vanilla extract	Peanut butter	Mustard (Dijon)	Garlic (freshly chopped)	Your toothpaste
28686	37138	female	45	United States of America (USA)	Not tested		X		X				X			Honey	50	2	Peanut butter	50	4	Clove	50	10	Soy sauce	50	5	Your laundry detergent	50	3	5	1	NULL	Honey	Peanut butter	Clove	Soy sauce	Your laundry detergent
28690	26191	male	60	United States of America (USA)	Not tested										X	Honey	84	84	Peanut butter	86	86	Black pepper (ground)	85	85	Coffee (ground)	85	85	Your toothpaste	85	85	50	1	Yes	Honey	Peanut butter	Black pepper (ground)	Coffee (ground)	Your toothpaste
28694	37144	male	45	United States of America (USA)	Not tested	X	X			X						Honey	81	77	Olive oil	99	19	Mustard (Dijon)	16	91	Cumin	99	99	Your laundry detergent	99	94	26	1	NULL	Honey	Olive oil	Mustard (Dijon)	Cumin	Your laundry detergent
28695	37145	female	40	Sweden	Not tested						X					Vanilla extract	69	53	Peanut butter	62	58	Mustard (Dijon)	40	87	Coffee (instant)	54	58	Your toothpaste	71	46	50	1	NULL	Vanilla extract	Peanut butter	Mustard (Dijon)	Coffee (instant)	Your toothpaste
28696	37146	female	30	India	Not tested								X	X		Vanilla extract	74	75	Oregano	82	97	Vinegar (white)	54	98	Garlic (freshly chopped)	30	76	Your hand soap	58	61	24	1	NULL	Vanilla extract	Oregano	Vinegar (white)	Garlic (freshly chopped)	Your hand soap
28697	32076	female	50	Japan	Not tested										X	Vanilla extract	57	63	Ketchup	60	64	Sesame oil	64	66	Soy sauce	62	68	Your hand soap	70	70	50	1	Yes	Vanilla extract	Ketchup	Sesame oil	Soy sauce	Your hand soap
28698	37075	female	30	United States of America (USA)	Tested positive			X	X				X	X		Strawberry jam	50	4	Peanut butter	50	14	Vodka	50	8	Coffee (instant)	50	8	Your hand soap	50	3	8	1	NULL	Strawberry jam	Peanut butter	Vodka	Coffee (instant)	Your hand soap
28699	37147	male	30	United States of America (USA)					X				X			Vanilla extract	71	22	Peanut butter	64	38	Vinegar (white)	37	50	Soy sauce	61	11	Your toothpaste	51	16	30	1	NULL	Vanilla extract	Peanut butter	Vinegar (white)	Soy sauce	Your toothpaste
28700	37148	female	50	United Kingdom (UK)	Tested negative	X		X	X	X			X	X		Honey	50	30	Peanut butter	50	32	Vinegar (apple)	50	12	Garlic (freshly chopped)	56	50	Your toothpaste	50	11	18	1	NULL	Honey	Peanut butter	Vinegar (apple)	Garlic (freshly chopped)	Your toothpaste
28701	37149	female	35	Israel	Not tested				X				X	X		Nutella	75	50	Peanut butter	85	88	Vinegar (white)	37	32	Coffee (ground)	80	73	Your toothpaste	64	36	77	1	NULL	Nutella	Peanut butter	Vinegar (white)	Coffee (ground)	Your toothpaste
28702	37150	female	20	Argentina	Not tested				X	X						Vanilla extract	61	60	Olive oil	59	36	Vinegar (white)	11	85	Tea (black)	16	91	Your toothpaste	10	93	62	1	NULL	Vanilla extract	Olive oil	Vinegar (white)	Tea (black)	Your toothpaste
28703	37151	female	70	Sweden	Tested negative		X		X	X	X		X			Vanilla extract	49	7	Coconut oil	50	1	Mustard (Dijon)	50	8	sauerkraut (jar)	50	1	Your hand soap	50	1	3	1	NULL	Vanilla extract	Coconut oil	Mustard (Dijon)	sauerkraut (jar)	Your hand soap
28704	37152	male	35	Brazil	Tested positive				X	X		X	X	X		Honey	50	1	Olive oil	50	1	Vinegar (white)	50	1	Canned tuna	50	1	Your toothpaste	50	2	1	1	NULL	Honey	Olive oil	Vinegar (white)	Canned tuna	Your toothpaste
28706	37154	male	25	United States of America (USA)	Not tested				X		X		X			Vanilla extract	54	1	Basil	47	2	Mustard (Dijon)	50	5	Cumin	50	1	Your hand soap	50	1	1	1	NULL	Vanilla extract	Basil	Mustard (Dijon)	Cumin	Your hand soap
28708	37155	female	60	Israel	Not tested						X		X	X		Cinnamon	59	23	Olive oil	51	4	Black pepper (ground)	54	4	Coffee (ground)	54	18	Your perfume	66	13	16	1	NULL	Cinnamon	Olive oil	Black pepper (ground)	Coffee (ground)	Your perfume
28710	37157	male	40	Nigeria	Not tested								X			Pineapple juice (not fresh)	31	68	Coconut oil	66	66	Menthol Gum	33	67	Boiled egg	61	36	Your perfume	37	81	46	1	NULL	Pineapple juice (not fresh)	Coconut oil	Menthol Gum	Boiled egg	Your perfume
28711	27420	female	75	Israel					X							Vanilla extract	73	51	Olive oil	31	51	Vinegar (white)	27	52	Cumin	77	74	Your body lotion	79	48	50	1	Yes	Vanilla extract	Olive oil	Vinegar (white)	Cumin	Your body lotion
28713	37159	male	NaN	United States of America (USA)	Not tested							X				Vanilla extract	50	50	Olive oil	55	35	Mustard (Dijon)	39	70	Garlic (freshly chopped)	39	63	Your toothpaste	87	13	32	1	NULL	Vanilla extract	Olive oil	Mustard (Dijon)	Garlic (freshly chopped)	Your toothpaste
28714	37160	female	35	United States of America (USA)	Not tested	X	X		X							Vanilla extract	42	37	Ketchup	40	75	Vinegar (white)	39	25	Soy sauce	39	24	Your body lotion	66	40	32	1	NULL	Vanilla extract	Ketchup	Vinegar (white)	Soy sauce	Your body lotion
28715	37161	male	20	United States of America (USA)	Not tested		X						X			Strawberry jam	50	5	Peanut butter	81	68	Vodka	50	8	Soy sauce	50	9	Your toothpaste	75	69	27	1	NULL	Strawberry jam	Peanut butter	Vodka	Soy sauce	Your toothpaste
28716	37162	male	35	India	Tested negative		X									Honey	75	46	Bay leaves	70	72	Onion (freshly chopped)	5	83	Garlic (freshly chopped)	12	87	Your toothpaste	87	89	45	1	NULL	Honey	Bay leaves	Onion (freshly chopped)	Garlic (freshly chopped)	Your toothpaste
28717	37163	female	30	United States of America (USA)	Tested positive			X				X	X	X		Vanilla extract	50	52	Peanut butter	50	50	Mustard (Dijon)	50	50	Garlic (freshly chopped)	50	50	Your toothpaste	50	50	3	1	NULL	Vanilla extract	Peanut butter	Mustard (Dijon)	Garlic (freshly chopped)	Your toothpaste
28718	37164	male	25	Argentina	Not tested			X		X		X				Lemonade (not fresh)	58	36	Oregano	25	73	Mint (Gum)	50	50	Coffee (ground)	50	50	Your perfume	50	50	NaN	1	NULL	Lemonade (not fresh)	Oregano	Mint (Gum)	Coffee (ground)	Your perfume
28719	37165	female	55	United States of America (USA)	Tested positive			X	X		X		X	X		Vanilla extract	50	4	Peanut butter	50	4	Vinegar (white)	50	2	Coffee (ground)	50	6	Your hand cream	50	2	3	1	NULL	Vanilla extract	Peanut butter	Vinegar (white)	Coffee (ground)	Your hand cream
28724	37170	male	65	France	Not tested										X	Honey	83	71	Basil	86	74	Mint (fresh)	86	62	Coffee (ground)	89	84	Your toothpaste	78	77	50	1	NULL	Honey	Basil	Mint (fresh)	Coffee (ground)	Your toothpaste
28728	37173	female	40	Belgium	Not tested								X			Vanilla extract	78	62	Coconut oil	84	78	Mustard (Dijon)	61	50	Cumin	40	46	Your toothpaste	46	46	50	1	NULL	Vanilla extract	Coconut oil	Mustard (Dijon)	Cumin	Your toothpaste
28730	37175	male	55	Sweden	Not tested								X	X		Vanilla extract	35	11	Cardamom	15	9	Vinegar (white)	50	17	Coffee (ground)	33	19	Your toothpaste	31	16	14	1	NULL	Vanilla extract	Cardamom	Vinegar (white)	Coffee (ground)	Your toothpaste
28731	37176	female	40	Spain	Tested negative								X	X		Vanilla extract	72	12	Peanut butter	50	4	Vinegar (apple)	67	20	Soy sauce	50	29	Your perfume	50	31	21	1	NULL	Vanilla extract	Peanut butter	Vinegar (apple)	Soy sauce	Your perfume
28732	36873	male	75	Thailand	Not tested				X				X			Strawberry jam	50	75	Olive oil	50	3	Mint (fresh)	50	99	Coffee (instant)	50	58	Your toothpaste	50	89	80	1	NULL	Strawberry jam	Olive oil	Mint (fresh)	Coffee (instant)	Your toothpaste
28733	37128	female	45	Sweden		X			X				X			Honey	74	26	Oregano	50	4	Onion (freshly chopped)	50	4	Garlic (freshly chopped)	50	5	Your toothpaste	70	13	36	1	NULL	Honey	Oregano	Onion (freshly chopped)	Garlic (freshly chopped)	Your toothpaste
28734	23431	female	65	Sweden	Not tested										X	Vanilla extract	57	43	Oregano	68	60	Vinegar (apple)	42	55	Garlic (freshly chopped)	70	62	Your toothpaste	56	44	50	1	Yes	Vanilla extract	Oregano	Vinegar (apple)	Garlic (freshly chopped)	Your toothpaste
28735	37177	male	60	Netherlands	Not tested								X			Honey	49	1	Olive oil	63	7	Vinegar (white)	42	5	Garlic (freshly chopped)	65	16	Your toothpaste	51	1	51	1	NULL	Honey	Olive oil	Vinegar (white)	Garlic (freshly chopped)	Your toothpaste
28737	37178	female	55	Netherlands	Not tested								X			Vanilla extract	50	50	Peanut butter	52	48	Mustard (Dijon)	59	60	Cumin	64	37	Your toothpaste	65	41	36	1	NULL	Vanilla extract	Peanut butter	Mustard (Dijon)	Cumin	Your toothpaste
28738	37179	female	25	Kazakhstan					X			X	X	X		Vanilla extract	50	4	Olive oil	50	2	Vinegar (white)	50	6	Coffee (ground)	50	5	Your perfume	50	4	50	1	NULL	Vanilla extract	Olive oil	Vinegar (white)	Coffee (ground)	Your perfume
28739	36412	male	70	Sweden	Not tested						X	X				Honey	50	40	Peanut butter	60	58	Mustard (Dijon)	66	65	Blue cheese	60	42	Your toothpaste	60	55	46	1	NULL	Honey	Peanut butter	Mustard (Dijon)	Blue cheese	Your toothpaste
28740	36982	female	30	Sweden	Tested positive								X	X		Honey	51	24	Peanut butter	52	26	Vodka	49	15	Coffee (instant)	50	25	Your toothpaste	49	32	72	1	NULL	Honey	Peanut butter	Vodka	Coffee (instant)	Your toothpaste
28741	37180	female	30	Czechia									X	X		Strawberry jam	84	62	Olive oil	50	22	Mustard (Dijon)	77	76	Garlic (freshly chopped)	53	54	Your toothpaste	66	61	40	1	NULL	Strawberry jam	Olive oil	Mustard (Dijon)	Garlic (freshly chopped)	Your toothpaste
28742	37181	female	25	Nigeria	Not tested								X	X		Honey	51	42	Thyme	50	35	Onion (freshly chopped)	53	79	Garlic (freshly chopped)	50	77	Your perfume	50	59	59	1	NULL	Honey	Thyme	Onion (freshly chopped)	Garlic (freshly chopped)	Your perfume
28743	37183	female	40	Sweden	Not tested						X	X	X	X		Vanilla extract	52	8	Peanut butter	50	12	Mustard (Dijon)	43	11	Garlic (freshly chopped)	47	8	Your toothpaste	52	1	3	1	NULL	Vanilla extract	Peanut butter	Mustard (Dijon)	Garlic (freshly chopped)	Your toothpaste
28744	32076	female	50	Japan	Not tested				X		X					Vanilla extract	60	63	Ketchup	59	61	Sesame oil	62	65	Soy sauce	65	67	Your hand soap	66	64	50	1	Yes	Vanilla extract	Ketchup	Sesame oil	Soy sauce	Your hand soap
28746	37184	female	50	France	Tested positive								X	X		Vanilla extract	55	50	Olive oil	41	10	Mustard (Dijon)	50	80	Garlic (freshly chopped)	68	61	Your toothpaste	53	50	43	1	NULL	Vanilla extract	Olive oil	Mustard (Dijon)	Garlic (freshly chopped)	Your toothpaste
28748	26191	male	60	United States of America (USA)	Not tested										X	Honey	85	85	Peanut butter	85	85	Black pepper (ground)	86	87	Coffee (ground)	85	86	Your toothpaste	86	86	50	1	Yes	Honey	Peanut butter	Black pepper (ground)	Coffee (ground)	Your toothpaste
28749	37149	female	35	Israel									X	X		Nutella	84	78	Peanut butter	88	93	Vinegar (white)	25	57	Coffee (ground)	74	74	Your toothpaste	71	36	73	1	NULL	Nutella	Peanut butter	Vinegar (white)	Coffee (ground)	Your toothpaste
28750	37185	female	40	Brazil	Not tested					X			X			Honey	72	52	Olive oil	50	16	Mustard (Dijon)	50	25	Garlic (freshly chopped)	50	26	Your toothpaste	50	24	38	1	NULL	Honey	Olive oil	Mustard (Dijon)	Garlic (freshly chopped)	Your toothpaste
28751	37115	female	25	Sweden	Not tested								X	X		Vanilla extract	87	10	Coconut oil	85	14	Vinegar (red)	50	12	Coffee (ground)	83	16	Your toothpaste	88	16	14	1	NULL	Vanilla extract	Coconut oil	Vinegar (red)	Coffee (ground)	Your toothpaste
28752	37186	male	45	Brazil	Results pending	X	X		X	X	X					Vanilla extract	54	18	Olive oil	50	3	Vinegar (white)	40	30	Coffee (ground)	53	24	Your perfume	69	42	50	1	NULL	Vanilla extract	Olive oil	Vinegar (white)	Coffee (ground)	Your perfume
28753	37187	male	30	Nigeria	Not tested	X				X			X	X		Orange juice (not fresh)	50	2	Thyme	50	5	Vinegar (apple)	50	2	Garlic (freshly chopped)	50	4	Your perfume	50	4	4	1	NULL	Orange juice (not fresh)	Thyme	Vinegar (apple)	Garlic (freshly chopped)	Your perfume
28754	37189	female	45	Israel	Not tested										X	Vanilla extract	91	56	Basil	36	62	Mustard (Dijon)	75	41	Tea (earl gray)	27	27	Your hand soap	90	29	50	1	NULL	Vanilla extract	Basil	Mustard (Dijon)	Tea (earl gray)	Your hand soap
28755	37188	male	55	Sweden	Not tested										X	Vanilla extract	71	54	Basil	58	39	Vinegar (apple)	26	72	Cumin	52	53	Your hand sanitizer	47	92	66	1	NULL	Vanilla extract	Basil	Vinegar (apple)	Cumin	Your hand sanitizer
28756	37190	female	20	France	Not tested											Vanilla extract	65	37	Peanut butter	50	8	Mustard (Dijon)	15	20	Garlic (freshly chopped)	50	8	Your toothpaste	50	8	14	1	NULL	Vanilla extract	Peanut butter	Mustard (Dijon)	Garlic (freshly chopped)	Your toothpaste
28758	37191	female	30	United States of America (USA)	Not tested	X			X	X						Vanilla extract	75	50	Peanut butter	50	39	Mustard (Dijon)	50	37	Garlic (freshly chopped)	50	40	Your toothpaste	7	50	34	1	NULL	Vanilla extract	Peanut butter	Mustard (Dijon)	Garlic (freshly chopped)	Your toothpaste
28759	36993	female	55	Sweden	Tested positive						X		X	X		Vanilla extract	48	25	Peanut butter	50	22	Mustard (Dijon)	50	33	Garlic (freshly chopped)	50	33	Your toothpaste	50	22	12	1	NULL	Vanilla extract	Peanut butter	Mustard (Dijon)	Garlic (freshly chopped)	Your toothpaste
28761	37194	male	25	United States of America (USA)	Not tested				X				X			Vanilla extract	92	100	Peanut butter	83	91	Mustard (Dijon)	50	35	Cumin	87	84	Your laundry detergent	34	73	50	1	NULL	Vanilla extract	Peanut butter	Mustard (Dijon)	Cumin	Your laundry detergent
28765	27420	female	75	Israel					X							Vanilla extract	77	51	Olive oil	24	50	Vinegar (white)	30	49	Cumin	78	77	Your body lotion	77	45	52	1	Yes	Vanilla extract	Olive oil	Vinegar (white)	Cumin	Your body lotion
28766	37197	male	40	Sweden	Not tested				X	X		X				Honey	84	72	Coconut oil	77	75	Vinegar (white)	59	80	Garlic (freshly chopped)	87	83	Your toothpaste	91	84	76	1	NULL	Honey	Coconut oil	Vinegar (white)	Garlic (freshly chopped)	Your toothpaste
28767	37198	female	20	Sweden	Not tested								X			Vanilla extract	2	5	Peanut butter	2	3	Mustard (Dijon)	1	3	Garlic (freshly chopped)	4	3	Your toothpaste	3	1	3	1	NULL	Vanilla extract	Peanut butter	Mustard (Dijon)	Garlic (freshly chopped)	Your toothpaste
28768	37199	female	45	India	Not tested				X				X	X		Lemonade (not fresh)	50	50	Ketchup	55	50	Mustard (ordinary)	50	50	Coffee (instant)	61	40	Your toothpaste	50	50	30	1	NULL	Lemonade (not fresh)	Ketchup	Mustard (ordinary)	Coffee (instant)	Your toothpaste
28769	33070	female	55	Netherlands	Not tested				X							Honey	60	79	Peanut butter	57	64	Vinegar (white)	27	71	Garlic (freshly chopped)	52	60	Your toothpaste	54	75	71	1	NULL	Honey	Peanut butter	Vinegar (white)	Garlic (freshly chopped)	Your toothpaste
28770	37200	female	55	France	Tested positive								X	X		Vanilla extract	69	61	Basil	69	49	Mustard (Dijon)	42	40	Garlic (freshly chopped)	51	62	Your toothpaste	64	27	14	1	NULL	Vanilla extract	Basil	Mustard (Dijon)	Garlic (freshly chopped)	Your toothpaste
28772	37202	female	45	Israel	Tested negative	X	X		X		X		X	X		Vanilla extract	50	6	Ketchup	50	8	Menthol Gum	50	8	Coffee (instant)	50	5	Your toothpaste	50	4	10	1	NULL	Vanilla extract	Ketchup	Menthol Gum	Coffee (instant)	Your toothpaste
28773	29168	male	25	United States of America (USA)	Not tested										X	Vanilla extract	97	54	Olive oil	68	31	Vinegar (white)	15	61	Garlic (freshly chopped)	9	77	Your toothpaste	83	59	47	1	No	Vanilla extract	Olive oil	Vinegar (white)	Garlic (freshly chopped)	Your toothpaste
28774	37203	male	50	United States of America (USA)	Tested negative										X	Vanilla extract	86	81	Peanut butter	87	87	Black pepper (ground)	50	84	Coffee (ground)	85	94	Your toothpaste	91	95	60	1	NULL	Vanilla extract	Peanut butter	Black pepper (ground)	Coffee (ground)	Your toothpaste
28776	37205	female	35	United States of America (USA)	Results pending								X	X		Vanilla extract	41	15	Peanut butter	76	62	Vinegar (white)	40	76	Coffee (ground)	62	34	Your toothpaste	80	20	26	1	NULL	Vanilla extract	Peanut butter	Vinegar (white)	Coffee (ground)	Your toothpaste
28777	37206	female	NaN	United States of America (USA)	Not tested										X	Vanilla extract	78	53	Peanut butter	50	79	Vinegar (white)	21	29	Cumin	31	71	Your toothpaste	75	62	51	1	NULL	Vanilla extract	Peanut butter	Vinegar (white)	Cumin	Your toothpaste
28778	37207	male	55	Colombia	Not tested										X	Honey	97	96	Coconut oil	96	77	Mustard (ordinary)	98	99	Coffee (ground)	97	98	Your toothpaste	69	97	99	1	NULL	Honey	Coconut oil	Mustard (ordinary)	Coffee (ground)	Your toothpaste
28781	37210	female	NaN	Morocco	Not tested										X	Strawberry jam	74	68	Ketchup	76	83	Mustard (Dijon)	77	98	Coffee (instant)	93	97	Your perfume	94	93	87	1	NULL	Strawberry jam	Ketchup	Mustard (Dijon)	Coffee (instant)	Your perfume
28784	37212	male	35	India	Not tested										X	Honey	42	33	Peanut butter	37	61	Vinegar (white)	51	67	Garlic (freshly chopped)	54	40	Your toothpaste	55	59	59	1	NULL	Honey	Peanut butter	Vinegar (white)	Garlic (freshly chopped)	Your toothpaste
28787	37215	female	20	United States of America (USA)	Not tested											Cinnamon	50	35	Peanut butter	50	50	Vinegar (white)	50	33	Coffee (instant)	50	50	Your perfume	50	18	34	1	NULL	Cinnamon	Peanut butter	Vinegar (white)	Coffee (instant)	Your perfume
28789	37217	female	45	India	Not tested				X		X		X	X		Vanilla extract	80	16	Peanut butter	63	16	Mustard (Dijon)	50	34	Garlic (freshly chopped)	50	38	Your toothpaste	65	54	55	1	NULL	Vanilla extract	Peanut butter	Mustard (Dijon)	Garlic (freshly chopped)	Your toothpaste
28790	37218	male	25	Honduras	Not tested								X			Cinnamon	50	18	Ketchup	50	3	Onion (freshly chopped)	50	2	Garlic (freshly chopped)	50	4	Your toothpaste	50	6	18	1	NULL	Cinnamon	Ketchup	Onion (freshly chopped)	Garlic (freshly chopped)	Your toothpaste
28791	37219	female	55	South Africa	Tested positive	X	X	X		X	X		X	X		Vanilla extract	2	2	Peanut butter	4	5	Mustard (Dijon)	2	6	Garlic (freshly chopped)	2	5	Your toothpaste	4	6	6	1	NULL	Vanilla extract	Peanut butter	Mustard (Dijon)	Garlic (freshly chopped)	Your toothpaste
28794	37222	female	60	Sweden	Not tested								X	X		Vanilla extract	53	3	Peanut butter	55	3	Mustard (Dijon)	50	2	Garlic (freshly chopped)	50	1	Your toothpaste	50	2	7	1	NULL	Vanilla extract	Peanut butter	Mustard (Dijon)	Garlic (freshly chopped)	Your toothpaste
28795	23431	female	65	Sweden	Not tested										X	Vanilla extract	56	43	Oregano	71	60	Vinegar (apple)	43	55	Garlic (freshly chopped)	70	58	Your toothpaste	54	46	49	1	Yes	Vanilla extract	Oregano	Vinegar (apple)	Garlic (freshly chopped)	Your toothpaste
28796	37060	female	50	Sweden	Tested positive				X	X			X	X		Honey	50	4	Peanut butter	50	5	Mustard (Dijon)	50	5	Coffee (ground)	50	5	Your Shampoo	50	4	4	1	NULL	Honey	Peanut butter	Mustard (Dijon)	Coffee (ground)	Your Shampoo
28798	37224	female	30	France	Tested negative				X	X			X	X		Strawberry jam	58	42	Olive oil	62	42	Mustard (Dijon)	65	64	Cumin	32	69	Your toothpaste	50	50	30	1	NULL	Strawberry jam	Olive oil	Mustard (Dijon)	Cumin	Your toothpaste
28799	37225	male	30	India	Not tested								X			Vanilla extract	73	33	Peanut butter	36	82	Mustard (Dijon)	49	68	Cumin	46	60	Your toothpaste	66	49	27	1	NULL	Vanilla extract	Peanut butter	Mustard (Dijon)	Cumin	Your toothpaste
28801	37226	male	40	India	Not tested				X				X			Cinnamon	55	54	Cardamom	52	43	Mustard (ordinary)	41	45	Coffee (instant)	51	60	Your Shampoo	50	64	30	1	NULL	Cinnamon	Cardamom	Mustard (ordinary)	Coffee (instant)	Your Shampoo
28802	37227	female	50	United Kingdom (UK)	Not tested								X	X		Vanilla extract	99	4	Peanut butter	99	4	Mustard (Dijon)	98	2	Garlic (freshly chopped)	99	5	Your toothpaste	98	4	3	1	NULL	Vanilla extract	Peanut butter	Mustard (Dijon)	Garlic (freshly chopped)	Your toothpaste
28803	36982	female	30	Sweden	Tested positive								X	X		Honey	53	36	Peanut butter	53	37	Vodka	51	24	Coffee (instant)	50	34	Your toothpaste	53	36	70	1	NULL	Honey	Peanut butter	Vodka	Coffee (instant)	Your toothpaste
28804	36412	male	70	Sweden	Not tested				X		X	X	X			Honey	50	9	Peanut butter	50	10	Mustard (Dijon)	51	33	Blue cheese	50	11	Your toothpaste	65	56	19	1	NULL	Honey	Peanut butter	Mustard (Dijon)	Blue cheese	Your toothpaste
28805	37228	female	55	Sweden	Not tested										X	Vanilla extract	83	28	Peanut butter	66	26	Mustard (Dijon)	50	76	Garlic (freshly chopped)	75	75	Your toothpaste	74	50	50	1	NULL	Vanilla extract	Peanut butter	Mustard (Dijon)	Garlic (freshly chopped)	Your toothpaste
28806	37229	female	40	Israel	Not tested								X	X		Vanilla extract	74	28	Cardamom	40	68	Clove	37	37	Garlic (freshly chopped)	28	45	Your laundry detergent	57	17	30	1	NULL	Vanilla extract	Cardamom	Clove	Garlic (freshly chopped)	Your laundry detergent
28808	37231	female	50	Sweden	Not tested	X	X	X	X	X	X		X	X		Honey	69	30	Coconut oil	71	30	Mint (fresh)	65	25	Soy sauce	70	25	Your hand soap	59	28	38	1	NULL	Honey	Coconut oil	Mint (fresh)	Soy sauce	Your hand soap
28809	37232	female	45	Serbia	Tested positive								X	X		Honey	50	8	Olive oil	50	1	Vinegar (apple)	50	3	Garlic (freshly chopped)	50	2	Your body lotion	50	2	2	1	NULL	Honey	Olive oil	Vinegar (apple)	Garlic (freshly chopped)	Your body lotion
28811	37234	female	40	United States of America (USA)	Not tested				X				X			Vanilla extract	35	32	Peanut butter	81	75	Vinegar (white)	98	99	Garlic (freshly chopped)	74	6	Your toothpaste	97	16	50	1	NULL	Vanilla extract	Peanut butter	Vinegar (white)	Garlic (freshly chopped)	Your toothpaste
28812	37075	female	30	United States of America (USA)	Tested positive								X	X		Strawberry jam	50	1	Peanut butter	50	21	Vodka	50	15	Coffee (instant)	50	17	Your hand soap	50	16	14	1	NULL	Strawberry jam	Peanut butter	Vodka	Coffee (instant)	Your hand soap
28813	31549	male	55	France	Not tested				X							Honey	96	95	Olive oil	96	91	Mustard (Dijon)	74	97	Soy sauce	79	91	Your perfume	94	92	61	1	No	Honey	Olive oil	Mustard (Dijon)	Soy sauce	Your perfume
28814	37128	female	45	Sweden	Not tested				X				X			Honey	50	34	Oregano	50	3	Onion (freshly chopped)	50	4	Garlic (freshly chopped)	50	4	Your toothpaste	50	30	50	1	NULL	Honey	Oregano	Onion (freshly chopped)	Garlic (freshly chopped)	Your toothpaste
28815	37235	female	70	United States of America (USA)	Not tested		X	X	X	X	X	X	X	X		Vanilla extract	57	30	Olive oil	53	4	Vinegar (apple)	46	7	Garlic (freshly chopped)	50	6	Your hand cream	50	5	15	1	NULL	Vanilla extract	Olive oil	Vinegar (apple)	Garlic (freshly chopped)	Your hand cream
28816	37236	female	50	Sweden	Not tested									X		Vanilla extract	55	24	Oregano	96	87	Vinegar (white)	20	45	Garlic (freshly chopped)	39	10	Your toothpaste	89	58	37	1	NULL	Vanilla extract	Oregano	Vinegar (white)	Garlic (freshly chopped)	Your toothpaste
28817	37237	female	40	United States of America (USA)	Not tested				X			X				Vanilla extract	68	25	Peanut butter	50	26	Mustard (Dijon)	32	32	Garlic (freshly chopped)	34	66	Your toothpaste	36	35	31	1	NULL	Vanilla extract	Peanut butter	Mustard (Dijon)	Garlic (freshly chopped)	Your toothpaste
28818	37238	female	35	United States of America (USA)	Tested positive				X	X			X	X		Vanilla extract	50	13	Peanut butter	50	11	Black pepper (ground)	50	8	Coffee (ground)	50	8	Your hand sanitizer	50	5	7	1	NULL	Vanilla extract	Peanut butter	Black pepper (ground)	Coffee (ground)	Your hand sanitizer
28819	36374	female	65	Sweden			X						X			Vanilla extract	41	13	Olive oil	42	28	Mustard (Dijon)	44	53	Coffee (ground)	48	36	Your toothpaste	50	31	50	1	NULL	Vanilla extract	Olive oil	Mustard (Dijon)	Coffee (ground)	Your toothpaste
28820	37239	female	50	Sweden	Not tested									X		Vanilla extract	34	9	Peanut butter	82	64	Mustard (Dijon)	67	67	Garlic (freshly chopped)	84	85	Your toothpaste	76	77	59	1	NULL	Vanilla extract	Peanut butter	Mustard (Dijon)	Garlic (freshly chopped)	Your toothpaste
28821	37240	female	35	Sweden	Not tested								X			Vanilla extract	22	19	Ketchup	16	18	Mustard (Dijon)	15	12	Garlic (freshly chopped)	23	18	Your toothpaste	15	12	17	1	NULL	Vanilla extract	Ketchup	Mustard (Dijon)	Garlic (freshly chopped)	Your toothpaste
28822	30418	female	75	Sweden	Not tested										X	Vanilla extract	90	40	Caraway	54	64	Black pepper (ground)	45	61	Coffee (instant)	86	75	Your toothpaste	78	93	51	1	No	Vanilla extract	Caraway	Black pepper (ground)	Coffee (instant)	Your toothpaste
28825	37243	female	40	United States of America (USA)	Results pending		X		X		X		X	X		Vanilla extract	50	1	Peanut butter	50	3	Mustard (Dijon)	50	3	Garlic (freshly chopped)	50	2	Your toothpaste	50	3	2	1	NULL	Vanilla extract	Peanut butter	Mustard (Dijon)	Garlic (freshly chopped)	Your toothpaste
28826	37244	male	25	Dominican Republic	Not tested										X	Vanilla extract	99	87	Olive oil	87	54	Vinegar (red)	42	77	Coffee (ground)	92	69	Your toothpaste	89	39	51	1	NULL	Vanilla extract	Olive oil	Vinegar (red)	Coffee (ground)	Your toothpaste
28828	37246	male	NaN	Brazil	Not tested			X								Honey	98	99	Olive oil	4	100	Vinegar (white)	1	100	Garlic (freshly chopped)	1	99	Your toothpaste	3	97	92	1	NULL	Honey	Olive oil	Vinegar (white)	Garlic (freshly chopped)	Your toothpaste
28829	37247	female	40	India	Not tested										X	Strawberry jam	85	34	Olive oil	76	30	Black pepper (ground)	87	29	Garlic (freshly chopped)	77	24	Your hand sanitizer	77	26	32	1	NULL	Strawberry jam	Olive oil	Black pepper (ground)	Garlic (freshly chopped)	Your hand sanitizer
28830	37246	male	NaN	Brazil				X								Honey	93	98	Olive oil	97	96	Vinegar (white)	1	97	Garlic (freshly chopped)	3	100	Your toothpaste	97	98	97	1	NULL	Honey	Olive oil	Vinegar (white)	Garlic (freshly chopped)	Your toothpaste
28831	37246	male	NaN	Brazil	Not tested			X								Honey	100	100	Olive oil	98	97	Vinegar (white)	98	96	Garlic (freshly chopped)	3	99	Your toothpaste	2	99	97	1	NULL	Honey	Olive oil	Vinegar (white)	Garlic (freshly chopped)	Your toothpaste
28833	37249	female	50	United States of America (USA)	Results pending				X				X	X		Vanilla extract	54	23	Peanut butter	50	30	Mustard (Dijon)	67	72	Garlic (freshly chopped)	69	87	Your toothpaste	65	28	17	1	NULL	Vanilla extract	Peanut butter	Mustard (Dijon)	Garlic (freshly chopped)	Your toothpaste
28834	37250	male	50	Brazil	Not tested					X			X	X		Cinnamon	100	100	Ketchup	93	95	Clove	94	97	Coffee (ground)	97	97	Your toothpaste	100	65	91	1	NULL	Cinnamon	Ketchup	Clove	Coffee (ground)	Your toothpaste
28836	37251	female	60	Canada												Strawberry jam	91	92	Olive oil	77	78	Vinegar (balsamic)	89	99	Soy sauce	66	88	Your toothpaste	78	88	50	1	NULL	Strawberry jam	Olive oil	Vinegar (balsamic)	Soy sauce	Your toothpaste
28837	37252	male	35	United States of America (USA)	Tested positive	X	X	X	X				X	X		Vanilla extract	50	53	Basil	50	54	Vinegar (white)	50	56	Cumin	52	85	Your toothpaste	30	40	31	1	NULL	Vanilla extract	Basil	Vinegar (white)	Cumin	Your toothpaste
28838	32486	female	35	Sweden	Not tested					X						Vanilla extract	65	49	Peanut butter	40	50	Vinegar (white)	46	50	Coffee (ground)	45	50	Your toothpaste	51	48	46	1	NULL	Vanilla extract	Peanut butter	Vinegar (white)	Coffee (ground)	Your toothpaste
28840	37042	female	45	Sweden	Not tested		X						X	X		Vanilla extract	50	3	Oregano	50	3	Mustard (Dijon)	50	3	Garlic (freshly chopped)	50	1	Your toothpaste	50	3	3	1	NULL	Vanilla extract	Oregano	Mustard (Dijon)	Garlic (freshly chopped)	Your toothpaste
28841	37253	female	65	United Kingdom (UK)	Not tested								X	X		Honey	50	27	Peanut butter	50	41	Mustard (Dijon)	50	63	Garlic (freshly chopped)	50	50	Your toothpaste	50	50	50	1	NULL	Honey	Peanut butter	Mustard (Dijon)	Garlic (freshly chopped)	Your toothpaste
28842	37253	female	65	United Kingdom (UK)												Honey	57	50	Peanut butter	58	45	Mustard (Dijon)	53	61	Garlic (freshly chopped)	55	52	Your toothpaste	57	54	50	1	NULL	Honey	Peanut butter	Mustard (Dijon)	Garlic (freshly chopped)	Your toothpaste
28843	37253	female	65	United Kingdom (UK)												Honey	59	39	Peanut butter	56	62	Mustard (Dijon)	50	67	Garlic (freshly chopped)	58	35	Your toothpaste	65	59	50	1	NULL	Honey	Peanut butter	Mustard (Dijon)	Garlic (freshly chopped)	Your toothpaste
28844	37222	female	60	Sweden	Not tested		X						X	X		Vanilla extract	50	4	Peanut butter	50	4	Mustard (Dijon)	50	4	Garlic (freshly chopped)	50	4	Your toothpaste	50	3	4	1	NULL	Vanilla extract	Peanut butter	Mustard (Dijon)	Garlic (freshly chopped)	Your toothpaste
28846	37255	male	40	India							X					Honey	52	27	Coconut oil	57	32	Clove	68	52	Garlic (freshly chopped)	47	59	Your hand sanitizer	63	56	46	1	NULL	Honey	Coconut oil	Clove	Garlic (freshly chopped)	Your hand sanitizer
28847	37256	male	NaN	Spain	Not tested										X	Strawberry jam	88	96	Olive oil	91	95	Onion (freshly chopped)	96	97	Garlic (freshly chopped)	100	97	Your toothpaste	92	95	100	1	NULL	Strawberry jam	Olive oil	Onion (freshly chopped)	Garlic (freshly chopped)	Your toothpaste
28848	36045	female	50	Sweden	Tested positive			X	X		X		X	X		Honey	1	1	Basil	1	1	Vinegar (white)	1	1	Coffee (ground)	1	1	Your toothpaste	1	1	50	1	NULL	Honey	Basil	Vinegar (white)	Coffee (ground)	Your toothpaste
28849	36982	female	30	Sweden	Tested positive								X	X		Honey	53	30	Peanut butter	50	38	Vodka	48	17	Coffee (instant)	53	36	Your toothpaste	52	37	62	1	NULL	Honey	Peanut butter	Vodka	Coffee (instant)	Your toothpaste
28850	37092	female	45	Sweden				X		X		X	X	X		Cinnamon	15	3	Basil	50	20	Mustard (Dijon)	10	12	Soy sauce	7	12	Your toothpaste	50	17	20	1	NULL	Cinnamon	Basil	Mustard (Dijon)	Soy sauce	Your toothpaste
28851	37257	female	20	Brazil	Not tested		X			X	X	X	X	X		Lemonade (not fresh)	77	23	Ketchup	92	75	Vinegar (white)	12	74	Garlic (freshly chopped)	50	70	Your toothpaste	33	40	65	1	NULL	Lemonade (not fresh)	Ketchup	Vinegar (white)	Garlic (freshly chopped)	Your toothpaste
28852	37258	female	45	United States of America (USA)	Not tested								X			Vanilla extract	52	4	Peanut butter	50	3	Mustard (Dijon)	50	1	Garlic (freshly chopped)	50	2	Your toothpaste	50	4	3	1	NULL	Vanilla extract	Peanut butter	Mustard (Dijon)	Garlic (freshly chopped)	Your toothpaste
28853	32076	female	50	Japan	Not tested										X	Vanilla extract	64	71	Ketchup	63	72	Sesame oil	66	67	Soy sauce	70	73	Your hand soap	67	67	50	1	Yes	Vanilla extract	Ketchup	Sesame oil	Soy sauce	Your hand soap
28854	37259	female	60	South Africa	Not tested				X	X			X	X		Vanilla extract	59	4	Peanut butter	50	5	Mustard (Dijon)	50	8	Garlic (freshly chopped)	52	9	Your toothpaste	51	1	40	1	NULL	Vanilla extract	Peanut butter	Mustard (Dijon)	Garlic (freshly chopped)	Your toothpaste
28855	34789	female	55	Norway						X	X					Vanilla extract	58	49	Coconut oil	100	33	Vinegar (white)	48	67	Coffee (ground)	81	77	Your toothpaste	84	68	47	1	NULL	Vanilla extract	Coconut oil	Vinegar (white)	Coffee (ground)	Your toothpaste
28859	37263	male	25	Bosnia and Herzegovina	Not tested								X	X		Cinnamon	15	17	Coconut oil	25	26	Vinegar (white)	22	28	Garlic (freshly chopped)	20	39	Your toothpaste	20	9	51	1	NULL	Cinnamon	Coconut oil	Vinegar (white)	Garlic (freshly chopped)	Your toothpaste
28860	37239	female	50	Sweden	Not tested								X	X		Vanilla extract	14	12	Peanut butter	76	76	Mustard (Dijon)	81	79	Garlic (freshly chopped)	79	79	Your toothpaste	85	82	74	1	NULL	Vanilla extract	Peanut butter	Mustard (Dijon)	Garlic (freshly chopped)	Your toothpaste
28862	37265	female	40	United States of America (USA)	Tested positive						X		X	X		Vanilla extract	50	1	Peanut butter	50	1	Mustard (Dijon)	50	1	Garlic (freshly chopped)	50	1	Your toothpaste	50	1	1	1	NULL	Vanilla extract	Peanut butter	Mustard (Dijon)	Garlic (freshly chopped)	Your toothpaste
28863	37266	male	40	Guatemala	Not tested		X					X				Honey	48	51	Olive oil	51	28	Vodka	50	19	Coffee (ground)	50	83	Your toothpaste	82	78	50	1	NULL	Honey	Olive oil	Vodka	Coffee (ground)	Your toothpaste
28864	37267	female	25	Brazil	Not tested							X	X	X		Cinnamon	49	5	Ketchup	36	10	Vinegar (white)	50	19	Coffee (instant)	52	4	Your toothpaste	36	8	5	1	NULL	Cinnamon	Ketchup	Vinegar (white)	Coffee (instant)	Your toothpaste
28865	37268	female	45	South Africa	Results pending		X		X		X		X	X		Vanilla extract	50	6	Peanut butter	50	2	Mustard (Dijon)	50	3	Garlic (freshly chopped)	50	2	Your toothpaste	50	2	2	1	NULL	Vanilla extract	Peanut butter	Mustard (Dijon)	Garlic (freshly chopped)	Your toothpaste
28866	23359	female	60	Sweden	Not tested										X	Honey	59	52	Olive oil	67	62	Onion (freshly chopped)	95	76	Garlic (freshly chopped)	81	89	Your toothpaste	67	66	51	1	Yes	Honey	Olive oil	Onion (freshly chopped)	Garlic (freshly chopped)	Your toothpaste
28867	37269	female	30	France							X					Nutella	100	66	Olive oil	57	57	Mustard (Dijon)	50	100	Camembert	35	60	Your toothpaste	79	60	NaN	1	NULL	Nutella	Olive oil	Mustard (Dijon)	Camembert	Your toothpaste
28868	37270	female	45	Sweden	Not tested								X			Vanilla extract	2	6	Oregano	5	1	Mustard (Dijon)	3	7	Coffee (ground)	4	3	Your toothpaste	3	5	5	1	NULL	Vanilla extract	Oregano	Mustard (Dijon)	Coffee (ground)	Your toothpaste
28869	37271	female	20	United Kingdom (UK)	Not tested								X	X		Orange juice (not fresh)	4	51	Cilantro	3	50	Onion (freshly chopped)	23	73	Garlic (freshly chopped)	30	64	Your toothpaste	16	65	67	1	NULL	Orange juice (not fresh)	Cilantro	Onion (freshly chopped)	Garlic (freshly chopped)	Your toothpaste
28870	37272	male	35	Israel	Not tested										X	Vanilla extract	87	50	Peanut butter	88	72	Mustard (Dijon)	40	78	Garlic (freshly chopped)	52	66	Your toothpaste	64	64	50	1	NULL	Vanilla extract	Peanut butter	Mustard (Dijon)	Garlic (freshly chopped)	Your toothpaste
28872	37273	female	40	Iceland	Not tested		X				X					Maple syrup	23	64	Peanut butter	95	96	Mustard (Dijon)	95	85	Garlic (freshly chopped)	7	97	Your toothpaste	46	36	19	1	NULL	Maple syrup	Peanut butter	Mustard (Dijon)	Garlic (freshly chopped)	Your toothpaste
28874	23431	female	65	Sweden	Not tested										X	Vanilla extract	58	44	Oregano	68	58	Vinegar (apple)	44	56	Garlic (freshly chopped)	75	63	Your toothpaste	57	45	51	1	Yes	Vanilla extract	Oregano	Vinegar (apple)	Garlic (freshly chopped)	Your toothpaste
28876	37275	male	30	Sweden	Not tested								X			Vanilla extract	4	4	Coconut oil	3	5	Vinegar (white)	4	5	Garlic (freshly chopped)	2	5	Your toothpaste	1	5	3	1	NULL	Vanilla extract	Coconut oil	Vinegar (white)	Garlic (freshly chopped)	Your toothpaste
28877	37039	female	40	Sweden	Tested positive								X	X		Vanilla extract	96	26	Cardamom	73	14	Vinegar (apple)	40	22	Coffee (ground)	66	35	Your toothpaste	99	14	35	1	NULL	Vanilla extract	Cardamom	Vinegar (apple)	Coffee (ground)	Your toothpaste
28878	27576	male	75	Israel												Vanilla extract	100	95	Peanut butter	100	74	Vinegar (white)	69	97	Garlic (freshly chopped)	32	97	Your toothpaste	100	95	53	1	No	Vanilla extract	Peanut butter	Vinegar (white)	Garlic (freshly chopped)	Your toothpaste
28880	37277	male	NaN	Israel	Not tested		X		X	X		X				Nutella	26	67	Ketchup	33	66	Mustard (Dijon)	17	94	Coffee (instant)	60	29	Your Shampoo	75	6	29	1	NULL	Nutella	Ketchup	Mustard (Dijon)	Coffee (instant)	Your Shampoo
28881	37278	female	25	Sweden	Not tested				X			X	X	X		Nutella	23	6	Olive oil	39	2	Vinegar (white)	8	45	Coffee (ground)	10	18	Your laundry detergent	3	19	1	1	NULL	Nutella	Olive oil	Vinegar (white)	Coffee (ground)	Your laundry detergent
28883	37280	female	30	Sweden	Not tested				X	X	X		X	X		Honey	50	3	Peanut butter	50	2	Onion (freshly chopped)	50	1	Garlic (freshly chopped)	50	2	Your toothpaste	50	19	4	1	NULL	Honey	Peanut butter	Onion (freshly chopped)	Garlic (freshly chopped)	Your toothpaste
28884	37281	female	25	Sweden	Results pending			X	X				X			Cinnamon	16	4	Cardamom	11	4	Black pepper (ground)	18	2	Coffee (ground)	14	4	Your perfume	12	5	3	1	NULL	Cinnamon	Cardamom	Black pepper (ground)	Coffee (ground)	Your perfume
28885	37282	male	35	Brazil	Not tested								X			Cinnamon	25	6	Olive oil	62	8	Vinegar (red)	69	36	Garlic (freshly chopped)	53	4	Your hand soap	50	5	7	1	NULL	Cinnamon	Olive oil	Vinegar (red)	Garlic (freshly chopped)	Your hand soap
28886	37283	female	45	Sweden	Tested negative				X		X		X	X		Cinnamon	5	5	Oregano	2	4	Mustard (Dijon)	4	4	Coffee (ground)	1	4	Your toothpaste	4	5	4	1	NULL	Cinnamon	Oregano	Mustard (Dijon)	Coffee (ground)	Your toothpaste
28887	37079	female	30	France	Tested positive		X	X	X				X			Nutella	50	6	Olive oil	50	2	Mustard (Dijon)	65	50	Garlic (freshly chopped)	50	4	Your toothpaste	50	5	35	1	NULL	Nutella	Olive oil	Mustard (Dijon)	Garlic (freshly chopped)	Your toothpaste
28890	37286	female	50	Sweden					X	X	X		X	X		Cinnamon	50	1	Ketchup	50	1	Vodka	50	2	Coffee (ground)	50	1	Your laundry detergent	50	1	1	1	NULL	Cinnamon	Ketchup	Vodka	Coffee (ground)	Your laundry detergent
28891	37287	female	45	United States of America (USA)	Not tested										X	Honey	76	69	Olive oil	57	40	Vinegar (balsamic)	59	63	Coffee (instant)	78	76	Your body lotion	82	71	50	1	NULL	Honey	Olive oil	Vinegar (balsamic)	Coffee (instant)	Your body lotion
28892	27420	female	75	Israel					X							Vanilla extract	75	48	Olive oil	26	53	Vinegar (white)	24	53	Cumin	79	77	Your body lotion	75	49	49	1	Yes	Vanilla extract	Olive oil	Vinegar (white)	Cumin	Your body lotion
28893	37288	female	55	Brazil	Not tested				X	X	X	X	X			Cinnamon	69	5	Bay leaves	67	5	Vinegar (white)	58	15	Cumin	63	4	Your toothpaste	58	2	3	1	NULL	Cinnamon	Bay leaves	Vinegar (white)	Cumin	Your toothpaste
28894	37289	female	25	Sweden	Not tested				X				X	X		Vanilla extract	3	2	Coconut oil	6	2	Vinegar (white)	6	7	Garlic (freshly chopped)	4	4	Your toothpaste	4	4	6	1	NULL	Vanilla extract	Coconut oil	Vinegar (white)	Garlic (freshly chopped)	Your toothpaste
28895	37290	female	20	United States of America (USA)	Results pending							X				Orange juice (not fresh)	45	26	Peanut butter	42	27	Mustard (Dijon)	65	61	Soy sauce	32	72	Your Shampoo	67	52	27	1	NULL	Orange juice (not fresh)	Peanut butter	Mustard (Dijon)	Soy sauce	Your Shampoo
28898	37293	female	30	United States of America (USA)	Not tested						X	X	X			Strawberry jam	73	83	Peanut butter	73	72	Mustard (Dijon)	18	96	Coffee (ground)	59	32	Your hand soap	76	29	21	1	NULL	Strawberry jam	Peanut butter	Mustard (Dijon)	Coffee (ground)	Your hand soap
28899	26191	male	60	United States of America (USA)	Not tested										X	Honey	85	85	Peanut butter	84	84	Black pepper (ground)	85	85	Coffee (ground)	85	85	Your toothpaste	85	85	50	1	Yes	Honey	Peanut butter	Black pepper (ground)	Coffee (ground)	Your toothpaste
28900	37294	male	50	India											X	Honey	96	42	Peanut butter	37	57	Mustard (Dijon)	40	25	Garlic (freshly chopped)	68	68	Your toothpaste	53	59	54	1	NULL	Honey	Peanut butter	Mustard (Dijon)	Garlic (freshly chopped)	Your toothpaste
28902	37296	male	55	United States of America (USA)	Results pending										X	Honey	100	33	Olive oil	50	8	Vinegar (red)	47	78	Garlic (freshly chopped)	59	65	Your toothpaste	50	35	26	1	NULL	Honey	Olive oil	Vinegar (red)	Garlic (freshly chopped)	Your toothpaste
28903	37297	female	NaN	United States of America (USA)	Not tested								X	X		Strawberry jam	50	46	Peanut butter	22	58	Mustard (ordinary)	50	50	Coffee (ground)	11	69	Your toothpaste	35	50	19	1	NULL	Strawberry jam	Peanut butter	Mustard (ordinary)	Coffee (ground)	Your toothpaste
28905	37298	female	35	United States of America (USA)											X	Vanilla extract	83	97	Thyme	78	95	Vinegar (white)	20	96	Soy sauce	61	50	Your toothpaste	50	10	45	1	NULL	Vanilla extract	Thyme	Vinegar (white)	Soy sauce	Your toothpaste
28906	37222	female	60	Sweden	Not tested				X				X	X		Vanilla extract	50	5	Peanut butter	50	5	Mustard (Dijon)	50	6	Garlic (freshly chopped)	50	5	Your toothpaste	50	4	52	1	NULL	Vanilla extract	Peanut butter	Mustard (Dijon)	Garlic (freshly chopped)	Your toothpaste
28908	37299	female	50	Belgium												Honey	100	85	Olive oil	79	76	Black pepper (ground)	76	80	Garlic (freshly chopped)	78	83	Your toothpaste	70	77	69	1	NULL	Honey	Olive oil	Black pepper (ground)	Garlic (freshly chopped)	Your toothpaste
28909	36861	female	45	Sweden	Not tested								X			Vanilla extract	50	2	Peanut butter	50	2	Mustard (Dijon)	50	4	Tea (earl gray)	50	2	Your toothpaste	50	2	50	1	NULL	Vanilla extract	Peanut butter	Mustard (Dijon)	Tea (earl gray)	Your toothpaste
28911	37301	female	35	India	Not tested								X	X		Cinnamon	2	1	Bay leaves	1	3	Onion (freshly chopped)	2	4	Boiled egg	4	3	Your hand cream	3	5	4	1	NULL	Cinnamon	Bay leaves	Onion (freshly chopped)	Boiled egg	Your hand cream
28912	36982	female	30	Sweden	Tested positive									X		Honey	53	36	Peanut butter	53	40	Vodka	50	27	Coffee (instant)	53	33	Your toothpaste	53	37	58	1	NULL	Honey	Peanut butter	Vodka	Coffee (instant)	Your toothpaste
28913	32076	female	50	Japan	Not tested						X					Vanilla extract	61	64	Ketchup	62	66	Sesame oil	66	68	Soy sauce	66	65	Your hand soap	66	65	50	1	Yes	Vanilla extract	Ketchup	Sesame oil	Soy sauce	Your hand soap
28914	37128	female	45	Sweden	Results pending			X					X			Honey	50	29	Oregano	50	17	Onion (freshly chopped)	50	3	Garlic (freshly chopped)	50	11	Your toothpaste	50	17	50	1	NULL	Honey	Oregano	Onion (freshly chopped)	Garlic (freshly chopped)	Your toothpaste
28915	37128	female	45	Sweden	Results pending				X				X			Honey	70	63	Oregano	68	60	Onion (freshly chopped)	39	21	Garlic (freshly chopped)	50	22	Your toothpaste	50	61	66	1	NULL	Honey	Oregano	Onion (freshly chopped)	Garlic (freshly chopped)	Your toothpaste
28916	37302	female	45	Sweden	Not tested				X				X	X		Strawberry jam	50	64	Olive oil	50	30	Black pepper (ground)	50	23	Boiled egg	50	1	Your toothpaste	50	18	22	1	NULL	Strawberry jam	Olive oil	Black pepper (ground)	Boiled egg	Your toothpaste
28917	37302	female	45	Sweden												Strawberry jam	72	73	Olive oil	56	16	Black pepper (ground)	36	14	Boiled egg	3	2	Your toothpaste	35	17	18	1	NULL	Strawberry jam	Olive oil	Black pepper (ground)	Boiled egg	Your toothpaste
28919	37042	female	45	Sweden	Not tested		X						X	X		Vanilla extract	50	3	Oregano	50	3	Mustard (Dijon)	50	7	Garlic (freshly chopped)	50	1	Your toothpaste	50	4	4	1	NULL	Vanilla extract	Oregano	Mustard (Dijon)	Garlic (freshly chopped)	Your toothpaste
28920	26191	male	60	United States of America (USA)	Not tested										X	Honey	85	85	Peanut butter	85	85	Black pepper (ground)	85	85	Coffee (ground)	85	85	Your toothpaste	86	86	50	1	Yes	Honey	Peanut butter	Black pepper (ground)	Coffee (ground)	Your toothpaste
28921	31549	male	55	France	Not tested				X			X				Honey	89	90	Olive oil	91	95	Mustard (Dijon)	86	97	Soy sauce	76	94	Your perfume	98	91	51	1	No	Honey	Olive oil	Mustard (Dijon)	Soy sauce	Your perfume
28922	37305	female	25	United States of America (USA)	Results pending		X	X					X	X		Vanilla extract	50	5	Parsley	50	5	Onion (freshly chopped)	50	2	Garlic (freshly chopped)	50	2	Your toothpaste	50	2	50	1	NULL	Vanilla extract	Parsley	Onion (freshly chopped)	Garlic (freshly chopped)	Your toothpaste
28923	37306	female	55	United States of America (USA)	Not tested											Vanilla extract	79	78	Coconut oil	95	81	Mint (fresh)	93	93	Coffee (ground)	96	89	Your toothpaste	92	69	50	1	NULL	Vanilla extract	Coconut oil	Mint (fresh)	Coffee (ground)	Your toothpaste
28925	37308	male	75	United States of America (USA)	Not tested										X	Honey	67	50	Peanut butter	69	52	Mustard (ordinary)	51	67	Coffee (ground)	65	65	Your toothpaste	66	67	51	1	NULL	Honey	Peanut butter	Mustard (ordinary)	Coffee (ground)	Your toothpaste
28927	37310	male	35	Colombia	Not tested		X						X	X		Honey	93	79	Coconut oil	50	33	Black pepper (ground)	63	68	Coffee (instant)	78	78	Your toothpaste	72	72	74	1	NULL	Honey	Coconut oil	Black pepper (ground)	Coffee (instant)	Your toothpaste
28930	37313	male	65	Colombia	Not tested								X	X		Honey	50	10	Olive oil	50	19	Vinegar (apple)	50	5	Cumin	50	7	Your toothpaste	50	8	8	1	NULL	Honey	Olive oil	Vinegar (apple)	Cumin	Your toothpaste
28931	37286	female	50	Sweden	Results pending					X	X		X			Cinnamon	50	1	Ketchup	50	2	Vodka	50	2	Coffee (ground)	50	1	Your laundry detergent	50	1	2	1	NULL	Cinnamon	Ketchup	Vodka	Coffee (ground)	Your laundry detergent
28932	37313	male	65	Colombia	Not tested								X	X		Honey	50	7	Olive oil	50	7	Vinegar (apple)	50	7	Cumin	50	6	Your toothpaste	50	6	50	1	NULL	Honey	Olive oil	Vinegar (apple)	Cumin	Your toothpaste
28933	23714	male	30	Israel	Not tested				X	X	X	X				Maple syrup	70	70	Ketchup	62	61	Vinegar (apple)	32	65	Garlic (freshly chopped)	32	66	Your toothpaste	56	40	50	1	No	Maple syrup	Ketchup	Vinegar (apple)	Garlic (freshly chopped)	Your toothpaste
28934	37281	female	25	Sweden	Results pending			X	X				X			Cinnamon	23	2	Cardamom	23	4	Black pepper (ground)	25	3	Coffee (ground)	15	3	Your perfume	2	2	5	1	NULL	Cinnamon	Cardamom	Black pepper (ground)	Coffee (ground)	Your perfume
28935	37314	female	40	France	Tested negative	X			X	X		X				Vanilla extract	50	50	Coconut oil	78	50	Mustard (Dijon)	82	83	Garlic (freshly chopped)	23	85	Your toothpaste	80	81	50	1	NULL	Vanilla extract	Coconut oil	Mustard (Dijon)	Garlic (freshly chopped)	Your toothpaste
28936	27420	female	75	Israel					X							Vanilla extract	75	51	Olive oil	29	50	Vinegar (white)	24	52	Cumin	79	71	Your body lotion	74	51	49	1	Yes	Vanilla extract	Olive oil	Vinegar (white)	Cumin	Your body lotion
28937	37315	female	25	United States of America (USA)	Not tested	X	X		X	X		X	X	X		Vanilla extract	59	6	Peanut butter	58	6	Mustard (ordinary)	50	2	Coffee (ground)	58	20	Your Shampoo	69	22	13	1	NULL	Vanilla extract	Peanut butter	Mustard (ordinary)	Coffee (ground)	Your Shampoo
28938	37316	female	40	Sweden	Not tested							X	X			Vanilla extract	40	21	Peanut butter	65	28	Mustard (Dijon)	33	40	Mushrooms	73	50	Your toothpaste	65	33	33	1	NULL	Vanilla extract	Peanut butter	Mustard (Dijon)	Mushrooms	Your toothpaste
28939	37317	female	30	Sweden	Not tested				X	X	X		X			Vanilla extract	50	50	Peanut butter	79	77	Mustard (Dijon)	87	90	Garlic (freshly chopped)	91	90	Your toothpaste	89	89	89	1	NULL	Vanilla extract	Peanut butter	Mustard (Dijon)	Garlic (freshly chopped)	Your toothpaste
28940	37318	female	55	Brazil	Not tested						X		X	X		Cinnamon	57	4	Bay leaves	51	5	Vinegar (white)	51	23	Cumin	49	3	Your toothpaste	52	22	50	1	NULL	Cinnamon	Bay leaves	Vinegar (white)	Cumin	Your toothpaste
28941	37319	male	30	Pakistan	Not tested	X		X	X	X		X	X	X		Cinnamon	3	4	Cardamom	50	5	Onion (freshly chopped)	3	5	Garlic (freshly chopped)	1	5	Your toothpaste	50	2	2	1	NULL	Cinnamon	Cardamom	Onion (freshly chopped)	Garlic (freshly chopped)	Your toothpaste
28942	37320	female	NaN	Colombia	Not tested										X	Vanilla extract	92	27	Ketchup	66	65	Mustard (Dijon)	53	92	Coffee (ground)	60	95	Your perfume	87	15	84	1	NULL	Vanilla extract	Ketchup	Mustard (Dijon)	Coffee (ground)	Your perfume
28943	37258	female	45	United States of America (USA)	Not tested								X	X		Vanilla extract	50	1	Peanut butter	50	4	Mustard (Dijon)	50	1	Garlic (freshly chopped)	50	2	Your toothpaste	50	1	50	1	NULL	Vanilla extract	Peanut butter	Mustard (Dijon)	Garlic (freshly chopped)	Your toothpaste
28945	37322	female	60	United States of America (USA)	Tested positive								X			Vanilla extract	99	73	Peanut butter	89	85	Vinegar (white)	49	88	Coffee (ground)	87	93	Your toothpaste	85	85	74	1	NULL	Vanilla extract	Peanut butter	Vinegar (white)	Coffee (ground)	Your toothpaste
28947	37324	male	40	Argentina	Not tested	X	X		X							Honey	81	50	Olive oil	72	59	Vinegar (apple)	42	50	Coffee (ground)	50	47	Your perfume	79	50	50	1	NULL	Honey	Olive oil	Vinegar (apple)	Coffee (ground)	Your perfume
28948	37325	female	40	United States of America (USA)	Tested positive				X				X			Vanilla extract	86	60	Peanut butter	27	60	Vinegar (white)	65	29	Cumin	52	7	Your toothpaste	68	39	52	1	NULL	Vanilla extract	Peanut butter	Vinegar (white)	Cumin	Your toothpaste
28949	37326	female	30	United States of America (USA)	Not tested		X		X	X	X		X	X		Vanilla extract	32	52	Peanut butter	38	36	Vinegar (white)	40	20	Cumin	47	32	Your toothpaste	52	17	16	1	NULL	Vanilla extract	Peanut butter	Vinegar (white)	Cumin	Your toothpaste
28950	29168	male	25	United States of America (USA)	Not tested										X	Vanilla extract	99	57	Olive oil	69	47	Vinegar (white)	15	66	Garlic (freshly chopped)	5	82	Your toothpaste	95	59	52	1	No	Vanilla extract	Olive oil	Vinegar (white)	Garlic (freshly chopped)	Your toothpaste
28952	37075	female	30	United States of America (USA)	Tested positive								X	X		Strawberry jam	50	2	Peanut butter	50	10	Vodka	50	11	Coffee (instant)	50	6	Your hand soap	50	2	5	1	NULL	Strawberry jam	Peanut butter	Vodka	Coffee (instant)	Your hand soap
28956	37316	female	40	Sweden	Not tested							X	X	X		Vanilla extract	29	20	Peanut butter	62	20	Mustard (Dijon)	35	50	Mushrooms	51	53	Your toothpaste	50	25	33	1	NULL	Vanilla extract	Peanut butter	Mustard (Dijon)	Mushrooms	Your toothpaste
28957	37331	male	40	Guatemala	Not tested		X		X							Honey	79	64	Olive oil	72	50	Vodka	51	50	Coffee (ground)	74	73	Your toothpaste	78	54	49	1	NULL	Honey	Olive oil	Vodka	Coffee (ground)	Your toothpaste
28960	36982	female	30	Sweden	Tested positive									X		Honey	51	39	Peanut butter	53	39	Vodka	49	42	Coffee (instant)	53	39	Your toothpaste	52	44	62	1	NULL	Honey	Peanut butter	Vodka	Coffee (instant)	Your toothpaste
28962	37334	female	25	United States of America (USA)	Not tested										X	Cinnamon	76	69	Ketchup	65	62	Mustard (ordinary)	50	67	Coffee (ground)	92	81	Your toothpaste	50	52	46	1	NULL	Cinnamon	Ketchup	Mustard (ordinary)	Coffee (ground)	Your toothpaste
28964	37336	male	35	Sweden	Tested positive								X		X	Vanilla extract	50	5	Peanut butter	50	5	Mustard (Dijon)	50	4	Garlic (freshly chopped)	50	2	Your toothpaste	50	5	5	1	NULL	Vanilla extract	Peanut butter	Mustard (Dijon)	Garlic (freshly chopped)	Your toothpaste
28965	37337	female	45	Germany	Not tested										X	Honey	41	80	Olive oil	94	58	Mint (fresh)	54	51	Garlic (freshly chopped)	59	75	Your hand cream	86	17	50	1	NULL	Honey	Olive oil	Mint (fresh)	Garlic (freshly chopped)	Your hand cream
28967	37222	female	60	Sweden					X				X	X		Vanilla extract	50	3	Peanut butter	50	7	Mustard (Dijon)	50	2	Garlic (freshly chopped)	50	2	Your toothpaste	50	2	50	1	NULL	Vanilla extract	Peanut butter	Mustard (Dijon)	Garlic (freshly chopped)	Your toothpaste
28968	37042	female	45	Sweden			X						X	X		Vanilla extract	50	2	Oregano	50	3	Mustard (Dijon)	50	5	Garlic (freshly chopped)	50	4	Your toothpaste	50	4	4	1	NULL	Vanilla extract	Oregano	Mustard (Dijon)	Garlic (freshly chopped)	Your toothpaste
28969	37042	female	45	Sweden	Results pending		X						X	X		Vanilla extract	50	1	Oregano	50	4	Mustard (Dijon)	50	4	Garlic (freshly chopped)	50	2	Your toothpaste	50	4	50	1	NULL	Vanilla extract	Oregano	Mustard (Dijon)	Garlic (freshly chopped)	Your toothpaste
28971	37340	female	30	Sweden	Not tested								X			Vanilla extract	2	1	Caraway	5	2	Vinegar (apple)	47	1	Boiled egg	50	2	Your toothpaste	50	1	2	1	NULL	Vanilla extract	Caraway	Vinegar (apple)	Boiled egg	Your toothpaste
28972	37341	female	40	Sweden	Not tested								X	X		Vanilla extract	50	21	Peanut butter	50	24	Mustard (Dijon)	50	36	Garlic (freshly chopped)	50	42	Your toothpaste	50	42	17	1	NULL	Vanilla extract	Peanut butter	Mustard (Dijon)	Garlic (freshly chopped)	Your toothpaste
28973	22976	female	60	Sweden	Not tested										X	Vanilla extract	69	35	Peanut butter	38	65	Vinegar (apple)	27	78	Pickled herring	63	61	Your toothpaste	64	38	50	1	No	Vanilla extract	Peanut butter	Vinegar (apple)	Pickled herring	Your toothpaste
28974	26191	male	60	United States of America (USA)	Not tested										X	Honey	85	84	Peanut butter	84	84	Black pepper (ground)	84	83	Coffee (ground)	84	84	Your toothpaste	84	84	50	1	Yes	Honey	Peanut butter	Black pepper (ground)	Coffee (ground)	Your toothpaste
28975	37342	female	35	Brazil	Not tested						X					Cinnamon	95	19	Olive oil	98	7	Vinegar (white)	73	27	Cumin	50	50	Your perfume	99	80	50	1	NULL	Cinnamon	Olive oil	Vinegar (white)	Cumin	Your perfume
28976	37273	female	40	Iceland	Not tested				X		X	X				Maple syrup	38	74	Peanut butter	59	72	Mustard (Dijon)	58	94	Garlic (freshly chopped)	61	62	Your toothpaste	61	68	50	1	NULL	Maple syrup	Peanut butter	Mustard (Dijon)	Garlic (freshly chopped)	Your toothpaste
28977	37343	female	30	United States of America (USA)		X			X	X	X	X	X	X		Vanilla extract	50	8	Peanut butter	50	5	Mustard (Dijon)	50	7	Soy sauce	50	17	Your toothpaste	50	7	18	1	NULL	Vanilla extract	Peanut butter	Mustard (Dijon)	Soy sauce	Your toothpaste
28978	37318	female	55	Brazil	Not tested				X		X		X	X		Cinnamon	45	4	Bay leaves	51	3	Vinegar (white)	49	11	Cumin	47	3	Your toothpaste	50	3	12	1	NULL	Cinnamon	Bay leaves	Vinegar (white)	Cumin	Your toothpaste
28980	32076	female	50	Japan	Not tested						X					Vanilla extract	60	62	Ketchup	60	62	Sesame oil	63	65	Soy sauce	64	65	Your hand soap	65	63	49	1	Yes	Vanilla extract	Ketchup	Sesame oil	Soy sauce	Your hand soap
28981	37344	male	NaN	United States of America (USA)	Results pending							X				Vanilla extract	73	49	Peanut butter	52	70	Vinegar (apple)	31	79	Cumin	70	89	Your perfume	88	85	50	1	NULL	Vanilla extract	Peanut butter	Vinegar (apple)	Cumin	Your perfume
28983	37346	female	25	Palestine	Not tested		X				X	X	X	X		Vanilla extract	50	1	Olive oil	50	3	Mustard (Dijon)	18	22	Soy sauce	50	6	Your toothpaste	50	2	10	1	NULL	Vanilla extract	Olive oil	Mustard (Dijon)	Soy sauce	Your toothpaste
28984	37075	female	30	United States of America (USA)	Tested positive								X			Strawberry jam	50	2	Peanut butter	50	4	Vodka	50	8	Coffee (instant)	50	1	Your hand soap	50	20	6	1	NULL	Strawberry jam	Peanut butter	Vodka	Coffee (instant)	Your hand soap
28985	37347	female	20	Brazil	Not tested									X	X	Honey	77	45	Ketchup	64	63	Vinegar (white)	10	59	Garlic (freshly chopped)	94	74	Your toothpaste	72	38	80	1	NULL	Honey	Ketchup	Vinegar (white)	Garlic (freshly chopped)	Your toothpaste
28986	26148	female	65	Sweden	Not tested										X	Vanilla extract	88	97	Oregano	96	96	Wasabi	60	90	Boiled egg	81	70	Your toothpaste	83	76	50	1	Yes	Vanilla extract	Oregano	Wasabi	Boiled egg	Your toothpaste
28987	27420	female	75	Israel					X							Vanilla extract	78	50	Olive oil	27	54	Vinegar (white)	30	51	Cumin	76	78	Your body lotion	78	49	53	1	Yes	Vanilla extract	Olive oil	Vinegar (white)	Cumin	Your body lotion
28989	37349	female	60	Israel	Not tested											Strawberry jam	90	88	Peanut butter	86	87	Mustard (Dijon)	20	83	Garlic (freshly chopped)	84	84	Your toothpaste	82	87	50	1	NULL	Strawberry jam	Peanut butter	Mustard (Dijon)	Garlic (freshly chopped)	Your toothpaste
28990	37350	female	35	Israel	Not tested							X				Vanilla extract	87	78	Olive oil	78	69	Vinegar (balsamic)	67	86	Garlic (freshly chopped)	89	90	Your toothpaste	79	93	83	1	NULL	Vanilla extract	Olive oil	Vinegar (balsamic)	Garlic (freshly chopped)	Your toothpaste
28995	37354	female	30	United States of America (USA)	Tested negative											Cinnamon	96	89	Peanut butter	58	7	Vinegar (white)	28	69	Soy sauce	58	51	Your toothpaste	57	52	49	1	NULL	Cinnamon	Peanut butter	Vinegar (white)	Soy sauce	Your toothpaste
28996	37355	female	50	France	Not tested				X		X		X	X		Vanilla extract	50	50	Cilantro	50	50	Mustard (Dijon)	31	65	Garlic (freshly chopped)	44	63	Your toothpaste	53	58	14	1	NULL	Vanilla extract	Cilantro	Mustard (Dijon)	Garlic (freshly chopped)	Your toothpaste
28997	37355	female	50	France	Not tested											Vanilla extract	50	45	Cilantro	53	34	Mustard (Dijon)	37	56	Garlic (freshly chopped)	46	47	Your toothpaste	54	57	22	1	NULL	Vanilla extract	Cilantro	Mustard (Dijon)	Garlic (freshly chopped)	Your toothpaste
28998	32780	female	25	France										X		Nutella	62	61	Ketchup	61	67	Mint (tea)	68	70	Tea (earl gray)	41	54	Your perfume	79	63	50	1	NULL	Nutella	Ketchup	Mint (tea)	Tea (earl gray)	Your perfume
28999	37315	female	25	United States of America (USA)	Not tested		X	X	X	X		X	X	X		Vanilla extract	71	15	Peanut butter	70	15	Mustard (ordinary)	50	21	Coffee (ground)	72	26	Your Shampoo	77	24	21	1	NULL	Vanilla extract	Peanut butter	Mustard (ordinary)	Coffee (ground)	Your Shampoo
29002	37358	female	35	Argentina	Results pending											Strawberry jam	96	5	Olive oil	72	70	Vinegar (white)	64	7	Coffee (ground)	99	27	Your laundry detergent	94	99	61	1	NULL	Strawberry jam	Olive oil	Vinegar (white)	Coffee (ground)	Your laundry detergent
29003	37356	female	45	India										X		Vanilla extract	61	58	Peanut butter	63	61	Mustard (Dijon)	63	61	Garlic (freshly chopped)	56	57	Your toothpaste	28	37	59	1	NULL	Vanilla extract	Peanut butter	Mustard (Dijon)	Garlic (freshly chopped)	Your toothpaste
29004	37356	female	45	India	Results pending	X										Vanilla extract	54	59	Peanut butter	50	50	Mustard (Dijon)	61	36	Garlic (freshly chopped)	63	59	Your toothpaste	42	77	50	1	NULL	Vanilla extract	Peanut butter	Mustard (Dijon)	Garlic (freshly chopped)	Your toothpaste
29005	37360	female	40	United States of America (USA)	Results pending	X	X	X	X	X			X			Honey	50	2	Peanut butter	50	1	Mustard (Dijon)	100	1	Coffee (ground)	50	2	Your toothpaste	50	1	1	1	NULL	Honey	Peanut butter	Mustard (Dijon)	Coffee (ground)	Your toothpaste
29006	37361	male	30	Brazil	Not tested								X			Honey	77	50	Ketchup	50	39	Mustard (Dijon)	71	50	Coffee (ground)	69	58	Your hand soap	74	52	42	1	NULL	Honey	Ketchup	Mustard (Dijon)	Coffee (ground)	Your hand soap
29008	37325	female	40	United States of America (USA)					X				X	X		Vanilla extract	94	34	Peanut butter	23	73	Vinegar (white)	59	22	Cumin	50	2	Your toothpaste	71	31	50	1	NULL	Vanilla extract	Peanut butter	Vinegar (white)	Cumin	Your toothpaste
29011	37365	male	45	Guatemala	Not tested										X	Nutella	82	50	Ketchup	84	67	Vinegar (apple)	65	26	Coffee (ground)	71	65	Your Shampoo	72	74	70	1	NULL	Nutella	Ketchup	Vinegar (apple)	Coffee (ground)	Your Shampoo
29012	37366	male	25	United States of America (USA)	Results pending								X	X		Lemonade (not fresh)	60	33	Thyme	69	54	Vinegar (apple)	34	59	Garlic (freshly chopped)	66	62	Your perfume	66	66	66	1	NULL	Lemonade (not fresh)	Thyme	Vinegar (apple)	Garlic (freshly chopped)	Your perfume
29013	37367	female	20	United States of America (USA)	Not tested		X				X		X	X		Maple syrup	3	3	Peanut butter	5	1	Onion (freshly chopped)	4	3	Canned tuna	3	3	Your toothpaste	5	97	6	1	NULL	Maple syrup	Peanut butter	Onion (freshly chopped)	Canned tuna	Your toothpaste
29014	37367	female	20	United States of America (USA)												Maple syrup	50	2	Peanut butter	52	2	Onion (freshly chopped)	50	4	Canned tuna	50	1	Your toothpaste	50	2	2	1	NULL	Maple syrup	Peanut butter	Onion (freshly chopped)	Canned tuna	Your toothpaste
29015	37368	female	25	India	Not tested										X	Honey	77	78	Coconut oil	76	76	Onion (freshly chopped)	66	66	Coffee (ground)	89	90	Your toothpaste	65	65	77	1	NULL	Honey	Coconut oil	Onion (freshly chopped)	Coffee (ground)	Your toothpaste
29017	37370	female	25	India	Not tested				X	X	X		X			Honey	58	47	Ketchup	3	2	Vinegar (white)	16	60	Tea (black)	67	24	Your toothpaste	77	72	28	1	NULL	Honey	Ketchup	Vinegar (white)	Tea (black)	Your toothpaste
29019	37371	female	75	United States of America (USA)	Tested negative											Vanilla extract	51	5	Ketchup	52	8	Horseradish (jar)	52	7	Canned tuna	60	12	Your hand soap	44	12	53	1	NULL	Vanilla extract	Ketchup	Horseradish (jar)	Canned tuna	Your hand soap
29020	37222	female	60	Sweden					X				X	X		Vanilla extract	50	5	Peanut butter	50	13	Mustard (Dijon)	50	9	Garlic (freshly chopped)	50	3	Your toothpaste	50	1	62	1	NULL	Vanilla extract	Peanut butter	Mustard (Dijon)	Garlic (freshly chopped)	Your toothpaste
29021	37372	male	60	United States of America (USA)	Not tested				X							Vanilla extract	50	50	Peanut butter	41	41	Mustard (Dijon)	70	38	Coffee (ground)	44	36	Your toothpaste	57	23	35	1	NULL	Vanilla extract	Peanut butter	Mustard (Dijon)	Coffee (ground)	Your toothpaste
29022	37273	female	40	Iceland	Not tested				X	X	X	X				Maple syrup	62	60	Peanut butter	50	79	Mustard (Dijon)	67	65	Garlic (freshly chopped)	70	54	Your toothpaste	62	62	47	1	NULL	Maple syrup	Peanut butter	Mustard (Dijon)	Garlic (freshly chopped)	Your toothpaste
29023	37373	female	40	Greece	Not tested				X	X		X				Honey	42	67	Peanut butter	64	50	Mustard (Dijon)	67	91	Soy sauce	52	70	Your toothpaste	72	66	50	1	NULL	Honey	Peanut butter	Mustard (Dijon)	Soy sauce	Your toothpaste
29024	37375	female	30	Sweden	Results pending				X				X			Vanilla extract	1	1	Peanut butter	1	1	Mustard (Dijon)	10	8	Garlic (freshly chopped)	1	1	Your hand soap	1	1	1	1	NULL	Vanilla extract	Peanut butter	Mustard (Dijon)	Garlic (freshly chopped)	Your hand soap
29025	37376	female	50	United States of America (USA)	Results pending				X			X				Vanilla extract	65	53	Peanut butter	74	70	Mustard (Dijon)	62	57	Garlic (freshly chopped)	53	51	Your toothpaste	50	46	48	1	NULL	Vanilla extract	Peanut butter	Mustard (Dijon)	Garlic (freshly chopped)	Your toothpaste
29027	37378	female	40	United States of America (USA)	Results pending		X		X		X	X	X	X		Vanilla extract	85	50	Peanut butter	33	39	Vinegar (white)	50	27	Coffee (ground)	27	36	Your perfume	50	45	28	1	NULL	Vanilla extract	Peanut butter	Vinegar (white)	Coffee (ground)	Your perfume
29028	26191	male	60	United States of America (USA)	Not tested										X	Honey	84	84	Peanut butter	85	85	Black pepper (ground)	85	85	Coffee (ground)	85	85	Your toothpaste	85	85	50	1	Yes	Honey	Peanut butter	Black pepper (ground)	Coffee (ground)	Your toothpaste
29029	37380	male	55	Sweden	Tested negative						X					Vanilla extract	57	50	Peanut butter	53	53	Mustard (Dijon)	77	73	Garlic (freshly chopped)	71	69	Your toothpaste	62	58	74	1	NULL	Vanilla extract	Peanut butter	Mustard (Dijon)	Garlic (freshly chopped)	Your toothpaste
29031	32076	female	50	Japan	Not tested						X					Vanilla extract	61	62	Ketchup	62	64	Sesame oil	64	65	Soy sauce	65	64	Your hand soap	66	65	50	1	Yes	Vanilla extract	Ketchup	Sesame oil	Soy sauce	Your hand soap
29032	37381	female	40	United States of America (USA)	Not tested		X		X			X	X			Vanilla extract	75	35	Peanut butter	51	34	Vinegar (white)	20	5	Soy sauce	49	2	Your perfume	95	30	9	1	NULL	Vanilla extract	Peanut butter	Vinegar (white)	Soy sauce	Your perfume
29033	37382	female	50	United Kingdom (UK)	Tested negative			X	X			X	X	X		Strawberry jam	50	6	Oregano	5	75	Black pepper (ground)	50	3	Coffee (instant)	7	92	Your toothpaste	50	11	6	1	NULL	Strawberry jam	Oregano	Black pepper (ground)	Coffee (instant)	Your toothpaste
29034	37382	female	50	United Kingdom (UK)	Tested negative	X	X	X	X			X	X	X		Strawberry jam	20	2	Oregano	6	98	Black pepper (ground)	7	5	Coffee (instant)	1	98	Your toothpaste	23	7	5	1	NULL	Strawberry jam	Oregano	Black pepper (ground)	Coffee (instant)	Your toothpaste
29035	23431	female	65	Sweden	Not tested										X	Vanilla extract	59	46	Oregano	67	57	Vinegar (apple)	41	57	Garlic (freshly chopped)	68	60	Your toothpaste	58	45	51	1	Yes	Vanilla extract	Oregano	Vinegar (apple)	Garlic (freshly chopped)	Your toothpaste
29036	37383	female	25	India	Not tested		X		X			X				Vanilla extract	85	52	Basil	72	51	Vinegar (white)	11	76	Soy sauce	42	61	Your toothpaste	50	22	41	1	NULL	Vanilla extract	Basil	Vinegar (white)	Soy sauce	Your toothpaste
29037	37384	female	70	United States of America (USA)	Not tested								X	X		Vanilla extract	77	20	Peanut butter	56	24	Onion (freshly chopped)	53	28	Coffee (ground)	50	28	Your toothpaste	53	38	38	1	NULL	Vanilla extract	Peanut butter	Onion (freshly chopped)	Coffee (ground)	Your toothpaste
29038	37385	male	35	India	Not tested								X	X		Honey	50	4	Ketchup	50	6	Clove	50	5	Coffee (instant)	50	5	Your toothpaste	50	6	2	1	NULL	Honey	Ketchup	Clove	Coffee (instant)	Your toothpaste
29040	25102	male	35	Israel	Not tested				X			X				Maple syrup	63	52	Peanut butter	52	63	Mint (Gum)	67	52	Soy sauce	61	68	Your sunscreen	72	68	50	1	Yes	Maple syrup	Peanut butter	Mint (Gum)	Soy sauce	Your sunscreen
29041	37386	female	35	United States of America (USA)	Tested positive	X			X	X			X	X		Vanilla extract	69	34	Peanut butter	18	29	Vinegar (white)	19	34	Cumin	63	23	Your toothpaste	36	66	13	1	NULL	Vanilla extract	Peanut butter	Vinegar (white)	Cumin	Your toothpaste
29042	27420	female	75	Israel					X							Vanilla extract	75	52	Olive oil	28	52	Vinegar (white)	24	51	Cumin	74	73	Your body lotion	78	49	51	1	Yes	Vanilla extract	Olive oil	Vinegar (white)	Cumin	Your body lotion
29043	37286	female	50	Sweden	Results pending						X		X			Cinnamon	50	7	Ketchup	50	1	Vodka	50	2	Coffee (ground)	50	2	Your laundry detergent	50	4	50	1	NULL	Cinnamon	Ketchup	Vodka	Coffee (ground)	Your laundry detergent
29044	37315	female	25	United States of America (USA)	Not tested		X	X				X	X			Vanilla extract	72	27	Peanut butter	64	36	Mustard (ordinary)	50	31	Coffee (ground)	76	33	Your Shampoo	80	54	34	1	NULL	Vanilla extract	Peanut butter	Mustard (ordinary)	Coffee (ground)	Your Shampoo
29045	37318	female	55	Brazil	Results pending								X	X		Cinnamon	48	9	Bay leaves	51	10	Vinegar (white)	47	22	Cumin	49	9	Your toothpaste	49	16	53	1	NULL	Cinnamon	Bay leaves	Vinegar (white)	Cumin	Your toothpaste
29050	37390	male	30	United States of America (USA)	Tested positive								X	X		Vanilla extract	50	1	Peanut butter	50	1	Mustard (Dijon)	50	1	Garlic (freshly chopped)	50	1	Your toothpaste	50	1	1	1	NULL	Vanilla extract	Peanut butter	Mustard (Dijon)	Garlic (freshly chopped)	Your toothpaste
29052	37392	female	20	Sweden	Not tested				X	X	X		X	X		Honey	48	5	Peanut butter	50	4	Mustard (Dijon)	50	1	Garlic (freshly chopped)	50	4	Your toothpaste	50	3	1	1	NULL	Honey	Peanut butter	Mustard (Dijon)	Garlic (freshly chopped)	Your toothpaste
29053	37378	female	40	United States of America (USA)	Results pending		X		X		X	X	X			Vanilla extract	67	38	Peanut butter	28	41	Vinegar (white)	50	22	Coffee (ground)	50	30	Your perfume	61	15	29	1	NULL	Vanilla extract	Peanut butter	Vinegar (white)	Coffee (ground)	Your perfume
29054	37393	female	35	United States of America (USA)	Tested positive								X	X		Honey	50	3	Nutmeg	14	2	Vinegar (white)	50	2	Garlic (freshly chopped)	50	7	Your toothpaste	50	1	3	1	NULL	Honey	Nutmeg	Vinegar (white)	Garlic (freshly chopped)	Your toothpaste
29055	37394	female	35	Australia	Tested positive								X			Nutella	90	91	Coconut oil	88	90	Black pepper (ground)	49	97	Garlic (freshly chopped)	89	100	Your toothpaste	93	93	95	1	NULL	Nutella	Coconut oil	Black pepper (ground)	Garlic (freshly chopped)	Your toothpaste
29056	37395	female	NaN	United States of America (USA)	Tested negative							X				Honey	100	100	Olive oil	32	70	Black pepper (ground)	50	50	Garlic (freshly chopped)	51	51	Your toothpaste	83	89	42	1	NULL	Honey	Olive oil	Black pepper (ground)	Garlic (freshly chopped)	Your toothpaste
29058	37396	female	45	Sweden											X	Cinnamon	63	67	Peanut butter	33	71	Mustard (Dijon)	72	72	Pickled herring	79	77	Your toothpaste	79	74	48	1	NULL	Cinnamon	Peanut butter	Mustard (Dijon)	Pickled herring	Your toothpaste
29059	37397	female	45	Sweden	Not tested								X			Cinnamon	49	34	Olive oil	50	38	Vinegar (apple)	50	26	Coffee (instant)	50	29	Your toothpaste	50	33	33	1	NULL	Cinnamon	Olive oil	Vinegar (apple)	Coffee (instant)	Your toothpaste
29061	37398	female	40	France	Not tested								X	X		Honey	80	25	Olive oil	50	8	Mustard (Dijon)	81	83	Soy sauce	37	23	Your toothpaste	14	50	26	1	NULL	Honey	Olive oil	Mustard (Dijon)	Soy sauce	Your toothpaste
29062	37399	female	60	France	Not tested								X			Apricot Jam	54	31	Coconut oil	50	4	Mustard (Dijon)	50	25	Garlic (freshly chopped)	50	24	Your toothpaste	50	7	24	1	NULL	Apricot Jam	Coconut oil	Mustard (Dijon)	Garlic (freshly chopped)	Your toothpaste
29064	37400	male	45	France	Not tested						X		X	X		Honey	46	39	Olive oil	66	46	Mustard (ordinary)	27	53	Soy sauce	45	48	Your Shampoo	11	55	21	1	NULL	Honey	Olive oil	Mustard (ordinary)	Soy sauce	Your Shampoo
29065	37400	male	45	France	Not tested						X		X	X		Honey	19	13	Olive oil	34	28	Mustard (ordinary)	25	23	Soy sauce	19	6	Your Shampoo	5	33	8	1	NULL	Honey	Olive oil	Mustard (ordinary)	Soy sauce	Your Shampoo
29066	37401	female	50	South Africa	Not tested				X	X			X			Vanilla extract	50	3	Peanut butter	50	5	Vinegar (white)	50	4	Coffee (ground)	50	4	Your perfume	50	2	3	1	NULL	Vanilla extract	Peanut butter	Vinegar (white)	Coffee (ground)	Your perfume
29068	37403	female	35	Sweden	Not tested							X	X	X		Vanilla extract	50	25	Thyme	100	97	Mustard (Dijon)	50	25	Garlic (freshly chopped)	96	70	Your toothpaste	50	5	22	1	NULL	Vanilla extract	Thyme	Mustard (Dijon)	Garlic (freshly chopped)	Your toothpaste
29069	37403	female	35	Sweden	Not tested							X	X	X		Vanilla extract	50	15	Thyme	97	62	Mustard (Dijon)	50	12	Garlic (freshly chopped)	87	64	Your toothpaste	69	12	15	1	NULL	Vanilla extract	Thyme	Mustard (Dijon)	Garlic (freshly chopped)	Your toothpaste
29070	28295	female	75	Canada								X				Vanilla extract	56	50	Peanut butter	59	59	Mustard (Dijon)	56	51	Coffee (ground)	57	50	Your toothpaste	79	77	49	1	Yes	Vanilla extract	Peanut butter	Mustard (Dijon)	Coffee (ground)	Your toothpaste
29071	37378	female	40	United States of America (USA)	Results pending		X		X		X	X	X			Vanilla extract	62	30	Peanut butter	62	25	Vinegar (white)	50	19	Coffee (ground)	64	22	Your perfume	60	34	50	1	NULL	Vanilla extract	Peanut butter	Vinegar (white)	Coffee (ground)	Your perfume
29072	26191	male	60	United States of America (USA)	Not tested										X	Honey	84	84	Peanut butter	85	85	Black pepper (ground)	86	86	Coffee (ground)	86	85	Your toothpaste	85	85	50	1	Yes	Honey	Peanut butter	Black pepper (ground)	Coffee (ground)	Your toothpaste
29074	37404	female	25	United States of America (USA)	Results pending								X			Cinnamon	50	3	Parsley	50	2	Vinegar (red)	50	3	Cumin	50	1	Your toothpaste	50	3	1	1	NULL	Cinnamon	Parsley	Vinegar (red)	Cumin	Your toothpaste
29076	37075	female	30	United States of America (USA)									X			Strawberry jam	50	6	Peanut butter	50	2	Vodka	50	9	Coffee (instant)	50	2	Your hand soap	50	25	4	1	NULL	Strawberry jam	Peanut butter	Vodka	Coffee (instant)	Your hand soap
29079	37408	male	30	Sweden	Not tested						X		X	X		Cinnamon	2	2	Basil	2	3	Mustard (Dijon)	3	2	Coffee (ground)	2	2	Your toothpaste	3	2	2	1	NULL	Cinnamon	Basil	Mustard (Dijon)	Coffee (ground)	Your toothpaste
29080	37409	female	30	France									X			Vanilla extract	83	25	Olive oil	56	16	Mustard (Dijon)	26	30	Cumin	50	27	Your toothpaste	53	10	13	1	NULL	Vanilla extract	Olive oil	Mustard (Dijon)	Cumin	Your toothpaste
29082	37410	male	50	Netherlands									X	X		Strawberry jam	72	41	Peanut butter	50	62	Mustard (Dijon)	33	77	Soy sauce	37	82	Your toothpaste	85	82	50	1	NULL	Strawberry jam	Peanut butter	Mustard (Dijon)	Soy sauce	Your toothpaste
29083	37318	female	55	Brazil	Tested positive								X	X		Cinnamon	51	21	Bay leaves	51	17	Vinegar (white)	51	18	Cumin	47	19	Your toothpaste	47	20	35	1	NULL	Cinnamon	Bay leaves	Vinegar (white)	Cumin	Your toothpaste
29085	37412	female	65	United States of America (USA)	Not tested										X	Cinnamon	82	68	Basil	90	72	Mustard (Dijon)	66	77	Tea (black)	86	41	Your toothpaste	68	63	50	1	NULL	Cinnamon	Basil	Mustard (Dijon)	Tea (black)	Your toothpaste
29086	37293	female	30	United States of America (USA)	Not tested											Strawberry jam	91	52	Peanut butter	74	82	Mustard (Dijon)	50	75	Coffee (ground)	85	91	Your hand soap	91	79	45	1	NULL	Strawberry jam	Peanut butter	Mustard (Dijon)	Coffee (ground)	Your hand soap
29087	37413	female	50	India	Tested negative			X	X	X		X				Cinnamon	63	54	Coconut oil	61	44	Vinegar (white)	36	66	Garlic (freshly chopped)	65	66	Your toothpaste	33	72	50	1	NULL	Cinnamon	Coconut oil	Vinegar (white)	Garlic (freshly chopped)	Your toothpaste
29088	37414	female	55	Sweden	Not tested								X			Honey	50	5	Olive oil	50	6	Vinegar (white)	50	5	Soy sauce	50	6	Your toothpaste	50	8	6	1	NULL	Honey	Olive oil	Vinegar (white)	Soy sauce	Your toothpaste
29091	37286	female	50	Sweden	Tested positive								X			Cinnamon	50	2	Ketchup	50	2	Vodka	50	2	Coffee (ground)	50	5	Your laundry detergent	50	2	50	1	NULL	Cinnamon	Ketchup	Vodka	Coffee (ground)	Your laundry detergent
29092	37418	female	55	United States of America (USA)	Not tested	X	X	X	X	X	X		X	X		Cinnamon	62	41	Peanut butter	36	22	Mint (Gum)	58	33	Coffee (ground)	50	50	Your hand soap	63	15	26	1	NULL	Cinnamon	Peanut butter	Mint (Gum)	Coffee (ground)	Your hand soap
29094	37420	female	45	United States of America (USA)	Not tested						X	X	X	X		Vanilla extract	31	3	Peanut butter	50	76	Mustard (Dijon)	50	74	Cumin	6	77	Your hand soap	97	75	50	1	NULL	Vanilla extract	Peanut butter	Mustard (Dijon)	Cumin	Your hand soap
29095	37325	female	40	United States of America (USA)	Tested positive								X			Vanilla extract	84	47	Peanut butter	31	66	Vinegar (white)	47	65	Cumin	50	7	Your toothpaste	83	27	40	1	NULL	Vanilla extract	Peanut butter	Vinegar (white)	Cumin	Your toothpaste
29096	37421	female	40	United States of America (USA)	Tested positive				X	X	X		X			Vanilla extract	50	5	Peanut butter	50	12	Vinegar (white)	38	9	Coffee (ground)	50	4	Your toothpaste	42	8	7	1	NULL	Vanilla extract	Peanut butter	Vinegar (white)	Coffee (ground)	Your toothpaste
29097	37423	female	25	United States of America (USA)	Not tested										X	Cinnamon	92	84	Peanut butter	78	74	Vinegar (white)	5	97	Cumin	5	98	Your toothpaste	94	82	96	1	NULL	Cinnamon	Peanut butter	Vinegar (white)	Cumin	Your toothpaste
29098	29168	male	25	United States of America (USA)	Not tested										X	Vanilla extract	93	33	Olive oil	77	34	Vinegar (white)	15	42	Garlic (freshly chopped)	5	93	Your toothpaste	95	62	50	1	No	Vanilla extract	Olive oil	Vinegar (white)	Garlic (freshly chopped)	Your toothpaste
29101	37371	female	75	United States of America (USA)	Tested negative	X			X	X		X	X	X		Vanilla extract	53	7	Ketchup	54	7	Horseradish (jar)	53	11	Canned tuna	57	13	Your hand soap	38	20	52	1	NULL	Vanilla extract	Ketchup	Horseradish (jar)	Canned tuna	Your hand soap
29104	27420	female	75	Israel					X							Vanilla extract	77	49	Olive oil	28	48	Vinegar (white)	27	51	Cumin	79	75	Your body lotion	76	47	52	1	Yes	Vanilla extract	Olive oil	Vinegar (white)	Cumin	Your body lotion
29105	36412	male	70	Sweden	Tested positive		X	X	X			X	X			Honey	59	18	Peanut butter	50	3	Mustard (Dijon)	38	10	Blue cheese	50	3	Your toothpaste	60	13	8	1	NULL	Honey	Peanut butter	Mustard (Dijon)	Blue cheese	Your toothpaste
29106	37427	female	60	Sweden										X		Vanilla extract	38	38	Olive oil	57	42	Vinegar (white)	46	30	Garlic (freshly chopped)	72	36	Your toothpaste	35	12	24	1	NULL	Vanilla extract	Olive oil	Vinegar (white)	Garlic (freshly chopped)	Your toothpaste
29108	37430	female	30	France	Not tested								X			Honey	96	75	Ketchup	69	68	Mint (tea)	39	77	Soy sauce	70	73	Your toothpaste	38	86	77	1	NULL	Honey	Ketchup	Mint (tea)	Soy sauce	Your toothpaste
29109	37431	male	35	France	Not tested									X		Honey	73	49	Olive oil	60	50	Vinegar (apple)	13	87	Coffee (ground)	91	93	Your toothpaste	74	76	45	1	NULL	Honey	Olive oil	Vinegar (apple)	Coffee (ground)	Your toothpaste
29110	32076	female	50	Japan	Not tested				X							Vanilla extract	74	71	Ketchup	61	74	Sesame oil	69	70	Soy sauce	64	70	Your hand soap	72	67	50	1	Yes	Vanilla extract	Ketchup	Sesame oil	Soy sauce	Your hand soap
29112	37433	male	30	Sweden	Not tested		X		X	X	X		X			Vanilla extract	50	11	Peanut butter	70	56	Mustard (Dijon)	31	62	Garlic (freshly chopped)	76	60	Your toothpaste	68	20	16	1	NULL	Vanilla extract	Peanut butter	Mustard (Dijon)	Garlic (freshly chopped)	Your toothpaste
29113	37434	male	35	Israel	Not tested											Orange juice (not fresh)	51	72	Olive oil	50	50	Sesame oil	50	50	Garlic (freshly chopped)	50	50	Your toothpaste	50	50	50	1	NULL	Orange juice (not fresh)	Olive oil	Sesame oil	Garlic (freshly chopped)	Your toothpaste
29114	37435	female	25	Brazil	Not tested						X	X	X			Vanilla extract	84	69	Oregano	50	50	Vinegar (white)	37	74	Coffee (ground)	78	62	Your toothpaste	86	65	41	1	NULL	Vanilla extract	Oregano	Vinegar (white)	Coffee (ground)	Your toothpaste
29115	37436	female	30	United States of America (USA)	Not tested						X	X				Cinnamon	80	50	Peanut butter	86	90	Mustard (Dijon)	55	50	Garlic (freshly chopped)	82	98	Your toothpaste	95	71	54	1	NULL	Cinnamon	Peanut butter	Mustard (Dijon)	Garlic (freshly chopped)	Your toothpaste
29116	37437	female	NaN	United States of America (USA)	Not tested										X	Vanilla extract	71	50	Peanut butter	56	63	Vinegar (white)	7	94	Cumin	8	94	Your hand sanitizer	44	51	47	1	NULL	Vanilla extract	Peanut butter	Vinegar (white)	Cumin	Your hand sanitizer
29117	37438	male	35	United States of America (USA)	Results pending								X	X		Maple syrup	94	73	Ketchup	83	82	Mustard (ordinary)	77	77	Coffee (ground)	75	64	Your toothpaste	98	94	65	1	NULL	Maple syrup	Ketchup	Mustard (ordinary)	Coffee (ground)	Your toothpaste
29118	37420	female	45	United States of America (USA)					X		X	X	X	X		Vanilla extract	50	50	Peanut butter	97	87	Mustard (Dijon)	78	86	Cumin	2	73	Your hand soap	100	86	51	1	NULL	Vanilla extract	Peanut butter	Mustard (Dijon)	Cumin	Your hand soap
29120	37373	female	40	Greece	Not tested				X	X	X					Honey	56	59	Peanut butter	45	69	Mustard (Dijon)	68	79	Soy sauce	50	83	Your toothpaste	67	74	45	1	NULL	Honey	Peanut butter	Mustard (Dijon)	Soy sauce	Your toothpaste
29121	37273	female	40	Iceland					X	X	X					Maple syrup	40	79	Peanut butter	38	79	Mustard (Dijon)	77	87	Garlic (freshly chopped)	75	65	Your toothpaste	70	70	44	1	NULL	Maple syrup	Peanut butter	Mustard (Dijon)	Garlic (freshly chopped)	Your toothpaste
29122	23431	female	65	Sweden	Not tested										X	Vanilla extract	56	43	Oregano	70	62	Vinegar (apple)	37	59	Garlic (freshly chopped)	72	64	Your toothpaste	55	45	50	1	Yes	Vanilla extract	Oregano	Vinegar (apple)	Garlic (freshly chopped)	Your toothpaste
29124	37414	female	55	Sweden	Not tested							X	X			Honey	50	1	Olive oil	50	2	Vinegar (white)	50	2	Soy sauce	50	6	Your toothpaste	50	5	50	1	NULL	Honey	Olive oil	Vinegar (white)	Soy sauce	Your toothpaste
29125	37440	male	NaN	Iran	Not tested								X	X		Cinnamon	52	3	Olive oil	50	3	Mint (fresh)	50	4	Garlic (freshly chopped)	50	1	Your toothpaste	50	4	1	1	NULL	Cinnamon	Olive oil	Mint (fresh)	Garlic (freshly chopped)	Your toothpaste
29126	37318	female	55	Brazil	Tested positive								X	X		Cinnamon	49	19	Bay leaves	51	18	Vinegar (white)	51	30	Cumin	50	17	Your toothpaste	50	29	51	1	NULL	Cinnamon	Bay leaves	Vinegar (white)	Cumin	Your toothpaste
29127	37318	female	55	Brazil	Tested positive								X	X		Cinnamon	50	29	Bay leaves	47	28	Vinegar (white)	48	32	Cumin	49	30	Your toothpaste	50	34	52	1	NULL	Cinnamon	Bay leaves	Vinegar (white)	Cumin	Your toothpaste
29130	37442	female	NaN	United Kingdom (UK)	Not tested										X	Honey	50	32	Olive oil	66	52	Vinegar (balsamic)	40	67	Garlic (freshly chopped)	39	60	Your toothpaste	83	70	50	1	NULL	Honey	Olive oil	Vinegar (balsamic)	Garlic (freshly chopped)	Your toothpaste
29131	37444	female	35	United States of America (USA)	Not tested				X		X		X	X		Honey	50	20	Peanut butter	50	17	Mustard (Dijon)	50	16	Tea (black)	50	14	Your toothpaste	50	19	13	1	NULL	Honey	Peanut butter	Mustard (Dijon)	Tea (black)	Your toothpaste
29132	37445	female	30	Israel	Not tested				X		X		X			Cinnamon	21	1	Olive oil	92	1	Black pepper (ground)	50	5	Cumin	50	5	Your toothpaste	50	14	4	1	NULL	Cinnamon	Olive oil	Black pepper (ground)	Cumin	Your toothpaste
29133	37446	male	45	Israel	Tested negative								X			Vanilla extract	44	55	Peanut butter	75	75	Mint (Gum)	50	54	Garlic (freshly chopped)	54	89	Your Shampoo	52	52	46	1	NULL	Vanilla extract	Peanut butter	Mint (Gum)	Garlic (freshly chopped)	Your Shampoo
29134	37447	female	20	United States of America (USA)	Not tested	X	X	X	X	X	X	X				Honey	74	77	Peanut butter	31	97	Vinegar (white)	14	62	Coffee (ground)	73	72	Your laundry detergent	61	32	50	1	NULL	Honey	Peanut butter	Vinegar (white)	Coffee (ground)	Your laundry detergent
29137	37449	male	45	Italy											X	Banana nectar (not fresh)	84	64	Olive oil	69	50	Onion (freshly chopped)	84	72	Garlic (freshly chopped)	75	71	Your hand cream	71	67	50	1	NULL	Banana nectar (not fresh)	Olive oil	Onion (freshly chopped)	Garlic (freshly chopped)	Your hand cream
29139	37450	female	55	United States of America (USA)	Not tested											Vanilla extract	79	72	Peanut butter	92	91	Mustard (Dijon)	90	94	Coffee (ground)	84	84	Your toothpaste	86	87	50	1	NULL	Vanilla extract	Peanut butter	Mustard (Dijon)	Coffee (ground)	Your toothpaste
29140	37451	female	35	United States of America (USA)	Results pending		X				X		X	X		Vanilla extract	80	58	Olive oil	61	23	Horseradish (jar)	35	7	Cumin	75	31	Your toothpaste	60	9	10	1	NULL	Vanilla extract	Olive oil	Horseradish (jar)	Cumin	Your toothpaste
29142	37453	male	30	United States of America (USA)	Not tested								X	X		Vanilla extract	23	82	Ketchup	50	2	Vinegar (white)	50	4	Coffee (ground)	50	99	Your laundry detergent	50	1	16	1	NULL	Vanilla extract	Ketchup	Vinegar (white)	Coffee (ground)	Your laundry detergent
29143	37454	female	45	United States of America (USA)	Results pending	X	X		X	X	X					Vanilla extract	97	90	Peanut butter	86	88	Mustard (Dijon)	68	90	Cumin	82	100	Your toothpaste	99	97	50	1	NULL	Vanilla extract	Peanut butter	Mustard (Dijon)	Cumin	Your toothpaste
29144	37455	female	40	Israel	Not tested				X	X						Vanilla extract	85	50	Olive oil	50	5	Vinegar (white)	50	13	Cumin	11	93	Your toothpaste	50	8	46	1	NULL	Vanilla extract	Olive oil	Vinegar (white)	Cumin	Your toothpaste
29145	37456	male	55	United States of America (USA)	Not tested										X	Vanilla extract	84	75	Peanut butter	41	85	Mustard (Dijon)	57	61	Garlic (freshly chopped)	25	72	Your toothpaste	72	50	50	1	NULL	Vanilla extract	Peanut butter	Mustard (Dijon)	Garlic (freshly chopped)	Your toothpaste
29147	37459	female	40	United States of America (USA)	Tested positive	X	X		X	X			X			Vanilla extract	50	2	Peanut butter	50	3	Vinegar (white)	37	2	Soy sauce	50	3	Your toothpaste	50	3	3	1	NULL	Vanilla extract	Peanut butter	Vinegar (white)	Soy sauce	Your toothpaste
29148	37460	female	30	Romania		X							X			Vanilla extract	50	71	Peanut butter	66	71	Vinegar (white)	67	71	Garlic (freshly chopped)	63	18	Your hand soap	50	11	34	1	NULL	Vanilla extract	Peanut butter	Vinegar (white)	Garlic (freshly chopped)	Your hand soap
29150	37462	female	50	United States of America (USA)	Tested positive		X			X			X	X		Maple syrup	50	1	Peanut butter	50	6	Mustard (ordinary)	50	16	Soy sauce	50	12	Your toothpaste	75	10	49	1	NULL	Maple syrup	Peanut butter	Mustard (ordinary)	Soy sauce	Your toothpaste
29152	37463	male	55	United States of America (USA)	Not tested		X		X		X		X			Vanilla extract	76	35	Peanut butter	95	93	Mustard (Dijon)	50	1	Soy sauce	50	10	Your laundry detergent	89	31	38	1	NULL	Vanilla extract	Peanut butter	Mustard (Dijon)	Soy sauce	Your laundry detergent
29154	37465	male	50	Sweden					X							Cinnamon	99	100	Oregano	100	99	Mustard (Dijon)	100	99	Coffee (instant)	99	99	Your toothpaste	99	99	50	1	NULL	Cinnamon	Oregano	Mustard (Dijon)	Coffee (instant)	Your toothpaste
29156	37466	male	30	Israel	Not tested						X	X				Strawberry jam	91	90	Ketchup	73	90	Black pepper (ground)	91	66	Coffee (ground)	94	70	Your hand cream	74	66	50	1	NULL	Strawberry jam	Ketchup	Black pepper (ground)	Coffee (ground)	Your hand cream
29157	37467	female	NaN	United States of America (USA)	Tested negative	X						X				Cinnamon	86	37	Olive oil	65	33	Vinegar (white)	18	93	Soy sauce	37	83	Your perfume	81	46	36	1	NULL	Cinnamon	Olive oil	Vinegar (white)	Soy sauce	Your perfume
29159	37469	male	50	Switzerland	Not tested		X						X			Vanilla extract	85	70	Olive oil	55	92	Onion (freshly chopped)	53	61	Garlic (freshly chopped)	55	70	Your toothpaste	77	84	46	1	NULL	Vanilla extract	Olive oil	Onion (freshly chopped)	Garlic (freshly chopped)	Your toothpaste
29163	32076	female	50	Japan	Not tested				X							Vanilla extract	62	63	Ketchup	62	64	Sesame oil	61	63	Soy sauce	62	63	Your hand soap	61	63	49	1	Yes	Vanilla extract	Ketchup	Sesame oil	Soy sauce	Your hand soap
29165	37473	female	35	Israel	Not tested									X		Vanilla extract	94	70	Oregano	92	83	Vinegar (apple)	34	69	Cumin	46	50	Your toothpaste	50	42	40	1	NULL	Vanilla extract	Oregano	Vinegar (apple)	Cumin	Your toothpaste
29169	37476	female	NaN	Israel	Not tested		X									Vanilla extract	97	65	Olive oil	96	93	Mustard (Dijon)	92	90	Garlic (freshly chopped)	71	95	Your laundry detergent	95	87	50	1	NULL	Vanilla extract	Olive oil	Mustard (Dijon)	Garlic (freshly chopped)	Your laundry detergent
29171	37477	male	50	Ireland	Tested positive		X	X	X	X		X	X	X		Cinnamon	54	49	Coconut oil	50	63	Black pepper (ground)	50	50	Soy sauce	36	50	Your perfume	65	55	53	1	NULL	Cinnamon	Coconut oil	Black pepper (ground)	Soy sauce	Your perfume
29173	37479	female	35	United States of America (USA)											X	Vanilla extract	80	80	Peanut butter	83	84	Mustard (Dijon)	15	90	Garlic (freshly chopped)	74	94	Your toothpaste	82	85	50	1	NULL	Vanilla extract	Peanut butter	Mustard (Dijon)	Garlic (freshly chopped)	Your toothpaste
29175	37480	male	55	Sweden	Not tested								X	X		Vanilla extract	5	1	Peanut butter	3	5	Mustard (Dijon)	15	1	Garlic (freshly chopped)	5	2	Your toothpaste	5	2	1	1	NULL	Vanilla extract	Peanut butter	Mustard (Dijon)	Garlic (freshly chopped)	Your toothpaste
29177	37482	female	70	United Kingdom (UK)											X	Vanilla extract	66	50	Peanut butter	88	84	Mustard (Dijon)	53	53	Garlic (freshly chopped)	37	42	Your toothpaste	88	84	50	1	NULL	Vanilla extract	Peanut butter	Mustard (Dijon)	Garlic (freshly chopped)	Your toothpaste
29178	37483	female	40	United Kingdom (UK)	Not tested										X	Cinnamon	69	72	Oregano	75	75	Vinegar (apple)	56	51	Cumin	53	68	Your hand sanitizer	53	56	50	1	NULL	Cinnamon	Oregano	Vinegar (apple)	Cumin	Your hand sanitizer
29179	37484	female	30	Sweden	Not tested								X	X		Cinnamon	4	2	Peanut butter	3	3	Mustard (Dijon)	3	2	Garlic (freshly chopped)	5	5	Your hand soap	7	2	3	1	NULL	Cinnamon	Peanut butter	Mustard (Dijon)	Garlic (freshly chopped)	Your hand soap
29180	37485	male	55	United States of America (USA)	Not tested										X	Vanilla extract	75	75	Peanut butter	77	78	Mustard (Dijon)	79	81	Cumin	79	50	Your toothpaste	80	76	50	1	NULL	Vanilla extract	Peanut butter	Mustard (Dijon)	Cumin	Your toothpaste
29182	37487	female	NaN	Israel	Not tested										X	Cinnamon	90	77	Olive oil	64	85	Clove	34	89	Coffee (instant)	58	74	Your toothpaste	59	63	50	1	NULL	Cinnamon	Olive oil	Clove	Coffee (instant)	Your toothpaste
29184	37489	male	50	India	Not tested				X				X			Vanilla extract	9	12	Basil	10	12	Vinegar (white)	9	9	Garlic (freshly chopped)	6	7	Your toothpaste	14	15	11	1	NULL	Vanilla extract	Basil	Vinegar (white)	Garlic (freshly chopped)	Your toothpaste
29186	37491	female	55	United States of America (USA)	Not tested	X	X						X	X		Vanilla extract	50	1	Peanut butter	50	1	Mustard (Dijon)	50	1	Garlic (freshly chopped)	50	1	Your toothpaste	50	1	1	1	NULL	Vanilla extract	Peanut butter	Mustard (Dijon)	Garlic (freshly chopped)	Your toothpaste
29187	37492	female	35	Sweden	Not tested								X			Honey	4	3	Coconut oil	38	3	Mustard (Dijon)	27	2	Coffee (ground)	38	3	Your perfume	45	5	5	1	NULL	Honey	Coconut oil	Mustard (Dijon)	Coffee (ground)	Your perfume
29189	37493	male	35	United States of America (USA)	Tested positive	X	X		X	X	X	X	X	X		Vanilla extract	51	1	Peanut butter	51	5	Mustard (Dijon)	50	2	Soy sauce	50	6	Your toothpaste	50	5	50	1	NULL	Vanilla extract	Peanut butter	Mustard (Dijon)	Soy sauce	Your toothpaste
29190	37494	female	40	United States of America (USA)	Tested positive		X		X		X		X	X		Vanilla extract	50	2	Peanut butter	50	2	Mustard (Dijon)	50	4	Garlic (freshly chopped)	50	2	Your toothpaste	50	1	2	1	NULL	Vanilla extract	Peanut butter	Mustard (Dijon)	Garlic (freshly chopped)	Your toothpaste
29192	37451	female	35	United States of America (USA)	Results pending		X				X		X	X		Vanilla extract	52	11	Olive oil	50	2	Horseradish (jar)	7	3	Cumin	51	7	Your toothpaste	50	5	2	1	NULL	Vanilla extract	Olive oil	Horseradish (jar)	Cumin	Your toothpaste
29193	37496	female	20	Sweden	Not tested						X		X	X		Vanilla extract	50	4	Basil	50	2	Vinegar (white)	50	71	Garlic (freshly chopped)	50	2	Your toothpaste	50	4	3	1	NULL	Vanilla extract	Basil	Vinegar (white)	Garlic (freshly chopped)	Your toothpaste
29194	37497	female	30	Iceland	Not tested			X	X				X	X		Nutella	50	6	Peanut butter	50	15	Mustard (Dijon)	48	56	Canned tuna	50	17	Your toothpaste	50	21	9	1	NULL	Nutella	Peanut butter	Mustard (Dijon)	Canned tuna	Your toothpaste
29195	37498	female	35	Sweden	Tested positive					X	X	X	X			Vanilla extract	50	1	Olive oil	50	1	Vinegar (balsamic)	50	1	Garlic (freshly chopped)	50	1	Your toothpaste	50	1	NaN	1	NULL	Vanilla extract	Olive oil	Vinegar (balsamic)	Garlic (freshly chopped)	Your toothpaste
29196	37499	female	35	Colombia	Not tested							X	X	X		Honey	65	29	Olive oil	50	5	Vinegar (white)	52	23	Garlic (freshly chopped)	50	29	Your toothpaste	50	30	19	1	NULL	Honey	Olive oil	Vinegar (white)	Garlic (freshly chopped)	Your toothpaste
29199	37502	female	65	United States of America (USA)	Not tested										X	Vanilla extract	70	40	Peanut butter	60	42	Mustard (Dijon)	42	52	Coffee (ground)	27	53	Your toothpaste	42	35	42	1	NULL	Vanilla extract	Peanut butter	Mustard (Dijon)	Coffee (ground)	Your toothpaste
29200	37503	male	40	Sweden	Tested positive								X	X		Honey	72	72	Oregano	64	61	Onion (freshly chopped)	65	64	Coffee (instant)	50	50	Your perfume	75	75	54	1	NULL	Honey	Oregano	Onion (freshly chopped)	Coffee (instant)	Your perfume
29201	37318	female	55	Brazil	Tested positive								X	X		Cinnamon	49	30	Bay leaves	50	30	Vinegar (white)	51	31	Cumin	49	29	Your toothpaste	51	32	37	1	NULL	Cinnamon	Bay leaves	Vinegar (white)	Cumin	Your toothpaste
29202	37318	female	55	Brazil												Cinnamon	48	32	Bay leaves	48	32	Vinegar (white)	49	33	Cumin	50	32	Your toothpaste	49	35	37	1	NULL	Cinnamon	Bay leaves	Vinegar (white)	Cumin	Your toothpaste
29204	25909	male	60	United States of America (USA)	Tested positive								X	X		Honey	54	46	Olive oil	51	46	Vinegar (white)	48	47	Garlic (freshly chopped)	41	46	Your toothpaste	57	54	54	1	Yes	Honey	Olive oil	Vinegar (white)	Garlic (freshly chopped)	Your toothpaste
29205	37505	female	40	United States of America (USA)	Tested positive				X	X			X	X		Vanilla extract	50	6	Peanut butter	50	2	Vinegar (apple)	52	3	Garlic (freshly chopped)	47	2	Your hand soap	50	2	2	1	NULL	Vanilla extract	Peanut butter	Vinegar (apple)	Garlic (freshly chopped)	Your hand soap
29206	37506	male	40	United States of America (USA)	Not tested										X	Vanilla extract	76	41	Peanut butter	97	54	Black pepper (ground)	38	65	Cumin	61	53	Your toothpaste	61	61	50	1	NULL	Vanilla extract	Peanut butter	Black pepper (ground)	Cumin	Your toothpaste
29207	37507	female	35	United States of America (USA)	Results pending		X		X							Vanilla extract	88	50	Peanut butter	79	63	Vinegar (white)	17	87	Cumin	50	50	Your toothpaste	72	63	50	1	NULL	Vanilla extract	Peanut butter	Vinegar (white)	Cumin	Your toothpaste
29208	37508	female	45	United States of America (USA)	Tested negative	X		X	X	X			X	X		Vanilla extract	24	24	Peanut butter	4	4	Vinegar (white)	49	27	Cumin	50	3	Your toothpaste	50	6	8	1	NULL	Vanilla extract	Peanut butter	Vinegar (white)	Cumin	Your toothpaste
29210	37510	female	35	United States of America (USA)	Not tested			X	X				X	X		Vanilla extract	50	4	Peanut butter	50	9	Vinegar (white)	42	59	Cumin	50	3	Your hand sanitizer	50	2	4	1	NULL	Vanilla extract	Peanut butter	Vinegar (white)	Cumin	Your hand sanitizer
29211	37325	female	40	United States of America (USA)									X			Vanilla extract	81	56	Peanut butter	36	64	Vinegar (white)	36	78	Cumin	64	36	Your toothpaste	70	42	78	1	NULL	Vanilla extract	Peanut butter	Vinegar (white)	Cumin	Your toothpaste
29212	37511	male	40	Israel	Not tested										X	Maple syrup	50	50	Olive oil	41	59	Black pepper (ground)	25	62	Coffee (ground)	21	85	Your toothpaste	29	64	50	1	NULL	Maple syrup	Olive oil	Black pepper (ground)	Coffee (ground)	Your toothpaste
29213	36629	female	55	United States of America (USA)											X	Vanilla extract	80	41	Peanut butter	50	41	Vinegar (white)	50	50	Cumin	34	50	Your toothpaste	58	22	34	1	NULL	Vanilla extract	Peanut butter	Vinegar (white)	Cumin	Your toothpaste
29216	37514	male	30	Bolivia	Not tested					X		X				Vanilla extract	82	61	Oregano	74	72	Vinegar (white)	60	77	Coffee (instant)	71	88	Your toothpaste	72	59	49	1	NULL	Vanilla extract	Oregano	Vinegar (white)	Coffee (instant)	Your toothpaste
29217	37515	male	45	United States of America (USA)	Tested positive				X	X			X	X		Vanilla extract	57	30	Peanut butter	46	40	Black pepper (ground)	76	76	Garlic (freshly chopped)	76	35	Your toothpaste	69	59	53	1	NULL	Vanilla extract	Peanut butter	Black pepper (ground)	Garlic (freshly chopped)	Your toothpaste
29220	37515	male	45	United States of America (USA)					X	X			X	X		Vanilla extract	32	33	Peanut butter	26	37	Black pepper (ground)	53	55	Garlic (freshly chopped)	53	40	Your toothpaste	59	10	40	1	NULL	Vanilla extract	Peanut butter	Black pepper (ground)	Garlic (freshly chopped)	Your toothpaste
29221	37517	female	40	Sweden	Not tested						X		X	X		Honey	75	75	Olive oil	77	75	Mint (fresh)	85	77	Coffee (ground)	95	95	Your toothpaste	75	50	69	1	NULL	Honey	Olive oil	Mint (fresh)	Coffee (ground)	Your toothpaste
29222	37518	female	60	Sweden	Not tested										X	Honey	55	55	Nutmeg	99	85	Vinegar (apple)	32	100	Tea (earl gray)	50	50	Your perfume	100	97	97	1	NULL	Honey	Nutmeg	Vinegar (apple)	Tea (earl gray)	Your perfume
29223	27420	female	75	Israel					X							Vanilla extract	77	49	Olive oil	28	51	Vinegar (white)	28	54	Cumin	75	75	Your body lotion	76	50	53	1	Yes	Vanilla extract	Olive oil	Vinegar (white)	Cumin	Your body lotion
29226	37520	female	25	Mexico	Not tested											Vanilla extract	37	20	Oregano	61	60	Onion (freshly chopped)	50	3	Garlic (freshly chopped)	50	3	Your toothpaste	50	70	2	1	NULL	Vanilla extract	Oregano	Onion (freshly chopped)	Garlic (freshly chopped)	Your toothpaste
29227	37007	male	30	Sweden	Not tested				X				X			Honey	9	6	Oregano	10	9	Mustard (Dijon)	2	3	Canned sardines	3	2	Your toothpaste	2	1	4	1	NULL	Honey	Oregano	Mustard (Dijon)	Canned sardines	Your toothpaste
29228	36089	female	60	Sweden	Tested positive								X	X		Vanilla extract	46	48	Cardamom	46	47	Mustard (Dijon)	46	46	Garlic (freshly chopped)	24	24	Your toothpaste	45	46	49	1	NULL	Vanilla extract	Cardamom	Mustard (Dijon)	Garlic (freshly chopped)	Your toothpaste
29229	37368	female	25	India	Results pending				X	X		X				Honey	88	87	Coconut oil	90	90	Onion (freshly chopped)	74	74	Coffee (ground)	64	87	Your toothpaste	79	96	52	1	NULL	Honey	Coconut oil	Onion (freshly chopped)	Coffee (ground)	Your toothpaste
29230	37521	male	20	Brazil									X			Orange juice (not fresh)	50	2	Oregano	50	1	Mustard (Dijon)	50	2	Coffee (ground)	50	6	Your toothpaste	50	1	3	1	NULL	Orange juice (not fresh)	Oregano	Mustard (Dijon)	Coffee (ground)	Your toothpaste
29231	37522	female	45	Sweden	Not tested	X							X			Vanilla extract	50	10	Basil	50	37	Vinegar (white)	50	34	Garlic (freshly chopped)	53	52	Your hand soap	52	37	17	1	NULL	Vanilla extract	Basil	Vinegar (white)	Garlic (freshly chopped)	Your hand soap
29232	25118	female	60	Israel	Not tested										X	Vanilla extract	36	46	Peanut butter	71	79	Vinegar (white)	27	94	Garlic (freshly chopped)	81	99	Your toothpaste	85	31	28	1	Yes	Vanilla extract	Peanut butter	Vinegar (white)	Garlic (freshly chopped)	Your toothpaste
29233	37489	male	50	India	Not tested								X			Vanilla extract	8	10	Basil	12	13	Vinegar (white)	14	12	Garlic (freshly chopped)	9	11	Your toothpaste	10	12	11	1	NULL	Vanilla extract	Basil	Vinegar (white)	Garlic (freshly chopped)	Your toothpaste
29234	37523	male	25	India	Not tested										X	Cinnamon	67	65	Ketchup	69	66	Vinegar (white)	50	28	Garlic (freshly chopped)	54	50	Your hand sanitizer	50	61	54	1	NULL	Cinnamon	Ketchup	Vinegar (white)	Garlic (freshly chopped)	Your hand sanitizer
29237	32076	female	50	Japan	Not tested				X							Vanilla extract	65	67	Ketchup	67	69	Sesame oil	68	70	Soy sauce	67	69	Your hand soap	68	66	50	1	Yes	Vanilla extract	Ketchup	Sesame oil	Soy sauce	Your hand soap
29238	37524	female	60	Brazil	Not tested						X		X	X		Honey	56	29	Peanut butter	50	21	Mustard (Dijon)	50	59	Soy sauce	50	13	Your perfume	50	23	57	1	NULL	Honey	Peanut butter	Mustard (Dijon)	Soy sauce	Your perfume
29240	23431	female	65	Sweden	Not tested										X	Vanilla extract	60	40	Oregano	66	59	Vinegar (apple)	41	58	Garlic (freshly chopped)	68	59	Your toothpaste	57	44	52	1	Yes	Vanilla extract	Oregano	Vinegar (apple)	Garlic (freshly chopped)	Your toothpaste
29241	25667	female	60	Sweden	Tested negative										X	Vanilla extract	91	90	Cardamom	94	92	Mint (Gum)	50	50	Coffee (ground)	71	88	Your toothpaste	50	50	50	1	Yes	Vanilla extract	Cardamom	Mint (Gum)	Coffee (ground)	Your toothpaste
29242	37526	female	25	United States of America (USA)	Not tested				X	X		X				Vanilla extract	72	87	Peanut butter	33	70	Mustard (Dijon)	16	71	Cumin	86	88	Your toothpaste	64	69	50	1	NULL	Vanilla extract	Peanut butter	Mustard (Dijon)	Cumin	Your toothpaste
29243	27361	male	65	Israel	Not tested				X							Strawberry jam	83	75	Peanut butter	73	69	Vinegar (white)	25	82	Garlic (freshly chopped)	64	68	Your toothpaste	66	68	40	1	Yes	Strawberry jam	Peanut butter	Vinegar (white)	Garlic (freshly chopped)	Your toothpaste
29244	35973	female	40	Israel	Not tested											Honey	50	50	Basil	52	62	Black pepper (ground)	49	59	Coffee (ground)	69	64	Your toothpaste	61	54	42	1	NULL	Honey	Basil	Black pepper (ground)	Coffee (ground)	Your toothpaste
29245	37527	female	40	United States of America (USA)	Not tested	X			X	X						Cinnamon	81	83	Peanut butter	84	86	Mustard (Dijon)	50	89	Canned tuna	50	72	Your body lotion	87	88	69	1	NULL	Cinnamon	Peanut butter	Mustard (Dijon)	Canned tuna	Your body lotion
29246	37529	female	35	United States of America (USA)	Not tested								X	X		Orange juice (not fresh)	50	1	Peanut butter	50	1	Vinegar (apple)	50	9	Tea (black)	50	1	Your perfume	50	50	1	1	NULL	Orange juice (not fresh)	Peanut butter	Vinegar (apple)	Tea (black)	Your perfume
29247	37530	male	20	Sweden		X	X		X		X		X	X		Vanilla extract	73	52	Peanut butter	72	54	Mustard (Dijon)	51	21	Garlic (freshly chopped)	46	32	Your toothpaste	59	56	50	1	NULL	Vanilla extract	Peanut butter	Mustard (Dijon)	Garlic (freshly chopped)	Your toothpaste
29248	37318	female	55	Brazil	Tested positive								X	X		Cinnamon	51	33	Bay leaves	48	32	Vinegar (white)	48	31	Cumin	51	31	Your toothpaste	49	31	43	1	NULL	Cinnamon	Bay leaves	Vinegar (white)	Cumin	Your toothpaste
29250	37451	female	35	United States of America (USA)	Results pending	X	X						X	X		Vanilla extract	50	5	Olive oil	48	5	Horseradish (jar)	43	4	Cumin	48	5	Your toothpaste	50	3	3	1	NULL	Vanilla extract	Olive oil	Horseradish (jar)	Cumin	Your toothpaste
29252	37505	female	40	United States of America (USA)	Tested positive				X	X			X	X		Vanilla extract	55	3	Peanut butter	49	6	Vinegar (apple)	52	4	Garlic (freshly chopped)	52	5	Your hand soap	53	4	6	1	NULL	Vanilla extract	Peanut butter	Vinegar (apple)	Garlic (freshly chopped)	Your hand soap
29253	37534	female	40	India	Not tested	X			X				X			Honey	50	3	Olive oil	50	3	Vinegar (balsamic)	50	2	Coffee (ground)	87	5	Your perfume	50	3	3	1	NULL	Honey	Olive oil	Vinegar (balsamic)	Coffee (ground)	Your perfume
29254	37467	female	NaN	United States of America (USA)	Not tested				X		X					Cinnamon	88	73	Olive oil	58	62	Vinegar (white)	30	82	Soy sauce	39	49	Your perfume	94	63	39	1	NULL	Cinnamon	Olive oil	Vinegar (white)	Soy sauce	Your perfume
29255	37535	female	30	United States of America (USA)	Not tested										X	Vanilla extract	95	66	Peanut butter	68	98	Vinegar (white)	27	100	Coffee (ground)	100	100	Your toothpaste	96	54	50	1	NULL	Vanilla extract	Peanut butter	Vinegar (white)	Coffee (ground)	Your toothpaste
29256	37536	male	35	India											X	Vanilla extract	57	73	Peanut butter	50	50	Mustard (Dijon)	17	70	Garlic (freshly chopped)	6	7	Your toothpaste	6	5	1	1	NULL	Vanilla extract	Peanut butter	Mustard (Dijon)	Garlic (freshly chopped)	Your toothpaste
29257	37538	male	20	United States of America (USA)	Not tested	X			X				X			Vanilla extract	40	48	Peanut butter	71	44	Mustard (Dijon)	42	42	Canned tuna	41	39	Your toothpaste	33	41	42	1	NULL	Vanilla extract	Peanut butter	Mustard (Dijon)	Canned tuna	Your toothpaste
29259	37539	female	45	United States of America (USA)	Not tested				X	X		X				Vanilla extract	95	80	Peanut butter	83	77	Mustard (Dijon)	53	59	Coffee (ground)	68	81	Your toothpaste	68	62	50	1	NULL	Vanilla extract	Peanut butter	Mustard (Dijon)	Coffee (ground)	Your toothpaste
29260	37540	male	55	United States of America (USA)	Tested positive						X		X	X		Cinnamon	69	9	Bay leaves	12	58	Vinegar (apple)	34	58	Cumin	7	58	Your Shampoo	59	17	4	1	NULL	Cinnamon	Bay leaves	Vinegar (apple)	Cumin	Your Shampoo
29261	37541	female	35	United States of America (USA)	Not tested											Vanilla extract	50	7	Peanut butter	50	4	Vinegar (apple)	50	3	Garlic (freshly chopped)	50	3	Your toothpaste	50	3	4	1	NULL	Vanilla extract	Peanut butter	Vinegar (apple)	Garlic (freshly chopped)	Your toothpaste
29264	37543	female	30	United States of America (USA)	Tested positive								X			Honey	72	73	Olive oil	65	51	Mustard (Dijon)	45	61	Cumin	40	43	Your toothpaste	32	46	18	1	NULL	Honey	Olive oil	Mustard (Dijon)	Cumin	Your toothpaste
29266	37222	female	60	Sweden									X	X		Vanilla extract	50	12	Peanut butter	50	18	Mustard (Dijon)	50	17	Garlic (freshly chopped)	50	15	Your toothpaste	50	16	75	1	NULL	Vanilla extract	Peanut butter	Mustard (Dijon)	Garlic (freshly chopped)	Your toothpaste
29267	37546	female	NaN	Sweden	Tested positive								X			Honey	50	4	Peanut butter	50	5	Mustard (Dijon)	3	91	Garlic (freshly chopped)	4	2	Your toothpaste	1	4	2	1	NULL	Honey	Peanut butter	Mustard (Dijon)	Garlic (freshly chopped)	Your toothpaste
29269	37547	female	30	Sweden	Not tested				X			X	X	X		Honey	50	1	Oregano	50	2	Mustard (ordinary)	50	1	Coffee (ground)	50	21	Your toothpaste	50	2	3	1	NULL	Honey	Oregano	Mustard (ordinary)	Coffee (ground)	Your toothpaste
29272	37382	female	50	United Kingdom (UK)	Tested negative			X	X			X	X	X		Strawberry jam	50	8	Oregano	5	81	Black pepper (ground)	20	3	Coffee (instant)	25	6	Your toothpaste	50	2	21	1	NULL	Strawberry jam	Oregano	Black pepper (ground)	Coffee (instant)	Your toothpaste
29274	37550	female	20	Israel	Not tested						X					Vanilla extract	98	28	Peanut butter	60	78	Vinegar (white)	39	11	Coffee (instant)	61	81	Your toothpaste	82	44	43	1	NULL	Vanilla extract	Peanut butter	Vinegar (white)	Coffee (instant)	Your toothpaste
29275	30418	female	75	Sweden	Not tested							X				Vanilla extract	91	47	Caraway	75	75	Black pepper (ground)	55	67	Coffee (instant)	80	83	Your toothpaste	74	93	64	1	No	Vanilla extract	Caraway	Black pepper (ground)	Coffee (instant)	Your toothpaste
29276	37551	male	50	Brazil	Not tested						X		X			Honey	78	27	Ketchup	75	71	Clove	38	39	Coffee (ground)	67	10	Your perfume	83	13	37	1	NULL	Honey	Ketchup	Clove	Coffee (ground)	Your perfume
29277	37552	female	25	Brazil	Not tested										X	Nutella	100	100	Coconut oil	99	99	Vinegar (white)	2	100	Garlic (freshly chopped)	1	99	Your toothpaste	100	90	99	1	NULL	Nutella	Coconut oil	Vinegar (white)	Garlic (freshly chopped)	Your toothpaste
29278	37553	male	25	India	Not tested								X	X		Cinnamon	57	21	Coconut oil	50	50	Onion (freshly chopped)	50	50	Garlic (freshly chopped)	50	50	Your hand sanitizer	34	77	55	1	NULL	Cinnamon	Coconut oil	Onion (freshly chopped)	Garlic (freshly chopped)	Your hand sanitizer
29280	37456	male	55	United States of America (USA)											X	Vanilla extract	100	89	Peanut butter	45	87	Mustard (Dijon)	65	86	Garlic (freshly chopped)	40	58	Your toothpaste	58	28	50	1	NULL	Vanilla extract	Peanut butter	Mustard (Dijon)	Garlic (freshly chopped)	Your toothpaste
29281	37555	female	25	Philippines	Not tested		X						X	X		Vanilla extract	81	82	Ketchup	98	82	Vinegar (apple)	16	14	Garlic (freshly chopped)	27	27	Your perfume	74	13	25	1	NULL	Vanilla extract	Ketchup	Vinegar (apple)	Garlic (freshly chopped)	Your perfume
29282	37556	female	25	United States of America (USA)	Not tested									X		Vanilla extract	58	89	Peanut butter	57	70	Black pepper (ground)	71	88	Coffee (ground)	90	83	Your body lotion	96	91	50	1	NULL	Vanilla extract	Peanut butter	Black pepper (ground)	Coffee (ground)	Your body lotion
29285	37454	female	45	United States of America (USA)	Results pending	X	X		X	X	X					Vanilla extract	100	69	Peanut butter	87	66	Mustard (Dijon)	58	85	Cumin	69	68	Your toothpaste	97	79	36	1	NULL	Vanilla extract	Peanut butter	Mustard (Dijon)	Cumin	Your toothpaste
29286	37559	female	40	United States of America (USA)	Results pending		X				X	X	X			Maple syrup	50	4	Peanut butter	50	4	Vinegar (balsamic)	4	4	Coffee (ground)	4	4	Your toothpaste	50	4	81	1	NULL	Maple syrup	Peanut butter	Vinegar (balsamic)	Coffee (ground)	Your toothpaste
29287	23431	female	65	Sweden	Not tested										X	Vanilla extract	58	42	Oregano	68	60	Vinegar (apple)	41	57	Garlic (freshly chopped)	71	61	Your toothpaste	59	43	51	1	Yes	Vanilla extract	Oregano	Vinegar (apple)	Garlic (freshly chopped)	Your toothpaste
29288	37560	female	20	Sweden	Not tested				X							Vanilla extract	72	50	Peanut butter	50	50	Mustard (Dijon)	58	50	Garlic (freshly chopped)	50	26	Your toothpaste	50	19	50	1	NULL	Vanilla extract	Peanut butter	Mustard (Dijon)	Garlic (freshly chopped)	Your toothpaste
29289	27420	female	75	Israel					X							Vanilla extract	28	51	Olive oil	26	54	Vinegar (white)	28	53	Cumin	76	73	Your body lotion	78	49	51	1	Yes	Vanilla extract	Olive oil	Vinegar (white)	Cumin	Your body lotion
29290	37561	female	40	Sweden	Results pending				X		X	X		X		Vanilla extract	50	77	Peanut butter	74	75	Mustard (Dijon)	73	64	Coffee (ground)	50	96	Your toothpaste	63	65	51	1	NULL	Vanilla extract	Peanut butter	Mustard (Dijon)	Coffee (ground)	Your toothpaste
29291	37562	female	45	United States of America (USA)	Not tested											Vanilla extract	82	5	Peanut butter	40	2	Vinegar (white)	50	5	Soy sauce	35	5	Your toothpaste	30	5	4	1	NULL	Vanilla extract	Peanut butter	Vinegar (white)	Soy sauce	Your toothpaste
29292	37563	male	20	Israel	Not tested	X	X					X				Vanilla extract	97	76	Peanut butter	65	65	Mustard (Dijon)	28	68	Garlic (freshly chopped)	26	72	Your toothpaste	32	65	53	1	NULL	Vanilla extract	Peanut butter	Mustard (Dijon)	Garlic (freshly chopped)	Your toothpaste
29293	37547	female	30	Sweden	Not tested				X	X			X	X		Honey	50	2	Oregano	50	4	Mustard (ordinary)	50	6	Coffee (ground)	50	10	Your toothpaste	50	1	50	1	NULL	Honey	Oregano	Mustard (ordinary)	Coffee (ground)	Your toothpaste
29294	37564	male	35	France	Not tested								X	X		Vanilla extract	50	50	Ketchup	55	21	Vinegar (white)	50	17	Garlic (freshly chopped)	50	16	Your toothpaste	50	20	21	1	NULL	Vanilla extract	Ketchup	Vinegar (white)	Garlic (freshly chopped)	Your toothpaste
29296	26148	female	65	Sweden	Not tested										X	Vanilla extract	83	96	Oregano	92	90	Wasabi	61	84	Boiled egg	81	76	Your toothpaste	82	76	50	1	Yes	Vanilla extract	Oregano	Wasabi	Boiled egg	Your toothpaste
29297	37565	female	25	Brazil	Not tested				X			X				Vanilla extract	84	77	Olive oil	85	82	Vinegar (white)	93	76	Garlic (freshly chopped)	83	83	Your toothpaste	85	83	50	1	NULL	Vanilla extract	Olive oil	Vinegar (white)	Garlic (freshly chopped)	Your toothpaste
29299	37567	female	30	India	Not tested						X	X		X		Vanilla extract	81	59	Olive oil	26	42	Vinegar (white)	29	77	Canned tuna	37	68	Your toothpaste	62	60	47	1	NULL	Vanilla extract	Olive oil	Vinegar (white)	Canned tuna	Your toothpaste
29300	37318	female	55	Brazil	Tested positive								X	X		Cinnamon	49	35	Bay leaves	51	34	Vinegar (white)	48	43	Cumin	50	38	Your toothpaste	50	41	43	1	NULL	Cinnamon	Bay leaves	Vinegar (white)	Cumin	Your toothpaste
29301	37534	female	40	India	Not tested				X				X			Honey	50	5	Olive oil	50	3	Vinegar (balsamic)	50	5	Coffee (ground)	50	10	Your perfume	50	8	4	1	NULL	Honey	Olive oil	Vinegar (balsamic)	Coffee (ground)	Your perfume
29302	37568	female	50	Sweden	Not tested									X		Vanilla extract	49	50	Olive oil	53	53	Mustard (Dijon)	51	48	Garlic (freshly chopped)	50	52	Your toothpaste	47	52	49	1	NULL	Vanilla extract	Olive oil	Mustard (Dijon)	Garlic (freshly chopped)	Your toothpaste
29303	37569	female	55	Brazil	Results pending											Honey	54	17	Olive oil	25	30	Vinegar (white)	50	11	Garlic (freshly chopped)	25	25	Your perfume	52	10	62	1	NULL	Honey	Olive oil	Vinegar (white)	Garlic (freshly chopped)	Your perfume
29304	37570	female	20	United States of America (USA)	Not tested				X			X				Honey	50	50	Peanut butter	50	77	Mustard (ordinary)	50	69	Soy sauce	62	71	Your toothpaste	54	63	50	1	NULL	Honey	Peanut butter	Mustard (ordinary)	Soy sauce	Your toothpaste
29306	37572	male	45	Portugal	Not tested										X	Orange juice (not fresh)	50	50	Olive oil	40	56	Vinegar (balsamic)	17	63	Coffee (instant)	57	21	Your toothpaste	28	18	38	1	NULL	Orange juice (not fresh)	Olive oil	Vinegar (balsamic)	Coffee (instant)	Your toothpaste
29307	37573	female	NaN	Portugal	Not tested										X	Honey	99	69	Olive oil	50	2	Vinegar (white)	22	73	Canned tuna	50	74	Your toothpaste	73	73	50	1	NULL	Honey	Olive oil	Vinegar (white)	Canned tuna	Your toothpaste
29308	37574	male	50	Belgium	Not tested										X	Orange juice (not fresh)	100	100	Ketchup	100	100	Onion (freshly chopped)	100	100	Garlic (freshly chopped)	100	100	Your toothpaste	100	100	50	1	NULL	Orange juice (not fresh)	Ketchup	Onion (freshly chopped)	Garlic (freshly chopped)	Your toothpaste
29309	37575	female	65	Portugal	Not tested										X	Cinnamon	11	54	Bay leaves	50	57	Clove	50	70	Coffee (ground)	50	65	Your perfume	50	55	50	1	NULL	Cinnamon	Bay leaves	Clove	Coffee (ground)	Your perfume
29311	37577	male	45	United Kingdom (UK)	Tested positive								X	X		Cinnamon	2	81	Peanut butter	9	37	Vinegar (apple)	38	33	Tea (black)	57	38	Your toothpaste	63	16	53	1	NULL	Cinnamon	Peanut butter	Vinegar (apple)	Tea (black)	Your toothpaste
29312	37578	female	30	Portugal	Not tested				X							Honey	50	50	Oregano	71	33	Wasabi	38	59	Soy sauce	17	68	Your toothpaste	73	50	50	1	NULL	Honey	Oregano	Wasabi	Soy sauce	Your toothpaste
29314	37581	female	45	Portugal	Not tested										X	Honey	95	97	Ketchup	7	94	Clove	9	97	Coffee (instant)	96	98	Your toothpaste	97	100	98	1	NULL	Honey	Ketchup	Clove	Coffee (instant)	Your toothpaste
29315	37580	female	25	Portugal	Not tested										X	Honey	65	100	Coconut oil	100	88	Vinegar (white)	38	85	Soy sauce	59	92	Your toothpaste	76	92	54	1	NULL	Honey	Coconut oil	Vinegar (white)	Soy sauce	Your toothpaste
29317	37583	male	30	Portugal	Not tested										X	Honey	73	64	Coconut oil	88	64	Menthol Gum	100	89	Coffee (ground)	100	67	Your hand soap	79	63	50	1	NULL	Honey	Coconut oil	Menthol Gum	Coffee (ground)	Your hand soap
29318	37584	male	30	Portugal	Not tested										X	Cinnamon	50	50	Peanut butter	73	61	Mustard (Dijon)	17	88	Garlic (freshly chopped)	25	65	Your toothpaste	81	84	50	1	NULL	Cinnamon	Peanut butter	Mustard (Dijon)	Garlic (freshly chopped)	Your toothpaste
29319	37585	female	45	Portugal	Not tested								X			Strawberry jam	2	3	Olive oil	50	5	Vinegar (white)	50	3	Coffee (instant)	50	6	Your toothpaste	50	3	6	1	NULL	Strawberry jam	Olive oil	Vinegar (white)	Coffee (instant)	Your toothpaste
29320	37586	female	45	Portugal	Not tested											Honey	67	63	Oregano	61	83	Vinegar (white)	34	77	Coffee (ground)	83	76	Your hand cream	79	47	50	1	NULL	Honey	Oregano	Vinegar (white)	Coffee (ground)	Your hand cream
29321	37587	female	55	Portugal	Not tested										X	Honey	81	55	Olive oil	79	65	Mustard (Dijon)	75	86	Garlic (freshly chopped)	83	81	Your perfume	98	72	69	1	NULL	Honey	Olive oil	Mustard (Dijon)	Garlic (freshly chopped)	Your perfume
29322	37588	female	60	Portugal	Not tested					X						Cinnamon	65	71	Coconut oil	97	60	Onion (freshly chopped)	42	19	Garlic (freshly chopped)	19	34	Your toothpaste	88	74	67	1	NULL	Cinnamon	Coconut oil	Onion (freshly chopped)	Garlic (freshly chopped)	Your toothpaste
29323	37589	male	70	Portugal	Not tested										X	Honey	93	50	Olive oil	60	60	Vinegar (balsamic)	46	54	Garlic (freshly chopped)	38	66	Your toothpaste	61	57	54	1	NULL	Honey	Olive oil	Vinegar (balsamic)	Garlic (freshly chopped)	Your toothpaste
29324	37591	female	35	Portugal	Not tested										X	Vanilla extract	66	21	Olive oil	41	75	Mustard (Dijon)	62	81	Garlic (freshly chopped)	14	89	Your toothpaste	34	92	50	1	NULL	Vanilla extract	Olive oil	Mustard (Dijon)	Garlic (freshly chopped)	Your toothpaste
29325	37592	male	30	Portugal	Tested negative				X				X			Honey	93	31	Olive oil	78	14	Vodka	50	7	Tea (black)	50	13	Your toothpaste	50	17	60	1	NULL	Honey	Olive oil	Vodka	Tea (black)	Your toothpaste
29326	37593	female	60	Portugal	Not tested										X	Cinnamon	96	99	Nutmeg	92	99	Clove	96	98	Garlic (freshly chopped)	95	99	Your toothpaste	98	82	50	1	NULL	Cinnamon	Nutmeg	Clove	Garlic (freshly chopped)	Your toothpaste
29327	37594	female	50	Portugal	Not tested											Cinnamon	80	69	Olive oil	56	62	Vinegar (white)	38	75	Cumin	46	53	Your perfume	73	85	50	1	NULL	Cinnamon	Olive oil	Vinegar (white)	Cumin	Your perfume
29328	37595	female	45	Portugal	Not tested										X	Honey	47	63	Oregano	83	65	Vinegar (apple)	50	81	Cumin	57	83	Your Shampoo	86	50	66	1	NULL	Honey	Oregano	Vinegar (apple)	Cumin	Your Shampoo
29329	37596	female	45	Portugal	Not tested										X	Vanilla extract	98	97	Peanut butter	91	87	Mustard (Dijon)	50	90	Garlic (freshly chopped)	50	98	Your toothpaste	65	51	50	1	NULL	Vanilla extract	Peanut butter	Mustard (Dijon)	Garlic (freshly chopped)	Your toothpaste
29330	37597	female	50	Portugal	Not tested				X	X						Cinnamon	84	60	Nutmeg	53	63	Black pepper (ground)	44	69	Soy sauce	53	58	Your toothpaste	61	61	50	1	NULL	Cinnamon	Nutmeg	Black pepper (ground)	Soy sauce	Your toothpaste
29331	37598	female	65	Portugal	Not tested										X	Honey	79	79	Olive oil	59	67	Black pepper (ground)	54	63	Garlic (freshly chopped)	57	82	Your toothpaste	87	56	46	1	NULL	Honey	Olive oil	Black pepper (ground)	Garlic (freshly chopped)	Your toothpaste
29332	37599	female	50	Portugal	Not tested										X	Cinnamon	90	62	Olive oil	35	55	Vinegar (balsamic)	23	93	Garlic (freshly chopped)	16	74	Your hand soap	96	66	50	1	NULL	Cinnamon	Olive oil	Vinegar (balsamic)	Garlic (freshly chopped)	Your hand soap
29333	37600	female	30	Portugal	Tested negative				X							Strawberry jam	50	51	Oregano	50	53	Vinegar (balsamic)	50	52	Coffee (instant)	49	51	Your perfume	47	53	53	1	NULL	Strawberry jam	Oregano	Vinegar (balsamic)	Coffee (instant)	Your perfume
29335	37603	female	35	Portugal	Not tested										X	Nutella	86	49	Olive oil	38	62	Vinegar (white)	58	66	Garlic (freshly chopped)	66	65	Your toothpaste	84	40	48	1	NULL	Nutella	Olive oil	Vinegar (white)	Garlic (freshly chopped)	Your toothpaste
29336	37602	male	65	Portugal	Not tested											Honey	59	41	Olive oil	53	32	Vinegar (white)	25	85	Garlic (freshly chopped)	45	55	Your toothpaste	69	30	39	1	NULL	Honey	Olive oil	Vinegar (white)	Garlic (freshly chopped)	Your toothpaste
29337	37451	female	35	United States of America (USA)	Results pending	X	X		X		X		X	X		Vanilla extract	50	5	Olive oil	50	1	Horseradish (jar)	48	5	Cumin	49	4	Your toothpaste	51	3	3	1	NULL	Vanilla extract	Olive oil	Horseradish (jar)	Cumin	Your toothpaste
29339	37451	female	35	United States of America (USA)	Results pending		X				X		X	X		Vanilla extract	49	6	Olive oil	48	3	Horseradish (jar)	47	7	Cumin	50	8	Your toothpaste	50	3	9	1	NULL	Vanilla extract	Olive oil	Horseradish (jar)	Cumin	Your toothpaste
29341	37606	female	50	Portugal	Not tested										X	Cinnamon	98	100	Olive oil	84	85	Vinegar (white)	43	99	Coffee (instant)	97	98	Your perfume	100	53	61	1	NULL	Cinnamon	Olive oil	Vinegar (white)	Coffee (instant)	Your perfume
29343	37608	female	25	Portugal	Not tested										X	Honey	24	81	Basil	94	40	Clove	63	67	Soy sauce	58	67	Your toothpaste	77	87	50	1	NULL	Honey	Basil	Clove	Soy sauce	Your toothpaste
29344	37609	female	40	United States of America (USA)	Not tested								X			Vanilla extract	59	31	Peanut butter	62	20	Mustard (Dijon)	10	86	Tea (black)	71	28	Your toothpaste	61	38	29	1	NULL	Vanilla extract	Peanut butter	Mustard (Dijon)	Tea (black)	Your toothpaste
29345	37610	female	50	Portugal	Not tested										X	Nutella	93	71	Oregano	73	72	Vinegar (white)	46	89	Garlic (freshly chopped)	22	96	Your toothpaste	88	86	70	1	NULL	Nutella	Oregano	Vinegar (white)	Garlic (freshly chopped)	Your toothpaste
29346	37611	female	25	Portugal	Tested negative										X	Cinnamon	99	50	Olive oil	25	50	Vinegar (apple)	33	79	Coffee (instant)	100	67	Your toothpaste	68	62	51	1	NULL	Cinnamon	Olive oil	Vinegar (apple)	Coffee (instant)	Your toothpaste
29348	37613	male	45	Portugal	Not tested										X	Honey	83	55	Olive oil	50	50	Vinegar (white)	43	65	Garlic (freshly chopped)	35	60	Your toothpaste	51	47	50	1	NULL	Honey	Olive oil	Vinegar (white)	Garlic (freshly chopped)	Your toothpaste
29353	37618	female	50	Portugal											X	Cinnamon	62	62	Oregano	77	68	Onion (freshly chopped)	33	86	Garlic (freshly chopped)	25	87	Your toothpaste	72	59	50	1	NULL	Cinnamon	Oregano	Onion (freshly chopped)	Garlic (freshly chopped)	Your toothpaste
29357	37622	female	30	Ecuador								X				Vanilla extract	47	50	Olive oil	82	50	Vinegar (white)	50	97	Garlic (freshly chopped)	28	86	Your toothpaste	87	91	96	1	NULL	Vanilla extract	Olive oil	Vinegar (white)	Garlic (freshly chopped)	Your toothpaste
29358	37550	female	20	Israel							X					Vanilla extract	95	22	Peanut butter	38	78	Vinegar (white)	26	63	Coffee (instant)	60	51	Your toothpaste	66	65	50	1	NULL	Vanilla extract	Peanut butter	Vinegar (white)	Coffee (instant)	Your toothpaste
29359	37623	female	35	Ecuador	Not tested										X	Vanilla extract	30	91	Peanut butter	68	30	Vinegar (white)	7	92	Garlic (freshly chopped)	20	75	Your toothpaste	89	55	92	1	NULL	Vanilla extract	Peanut butter	Vinegar (white)	Garlic (freshly chopped)	Your toothpaste
29360	37624	male	50	Portugal	Not tested											Cinnamon	75	100	Olive oil	84	100	Clove	100	100	Soy sauce	100	100	Your perfume	100	100	50	1	NULL	Cinnamon	Olive oil	Clove	Soy sauce	Your perfume
29361	37625	male	45	India	Not tested		X				X	X				Vanilla extract	24	90	Peanut butter	75	71	Vinegar (white)	10	100	Garlic (freshly chopped)	3	96	Your toothpaste	86	67	89	1	NULL	Vanilla extract	Peanut butter	Vinegar (white)	Garlic (freshly chopped)	Your toothpaste
29362	26284	male	50	Israel	Not tested							X				Vanilla extract	62	58	Olive oil	61	58	Vinegar (white)	50	93	Coffee (instant)	64	88	Your toothpaste	83	97	52	1	No	Vanilla extract	Olive oil	Vinegar (white)	Coffee (instant)	Your toothpaste
29365	37628	female	50	United Kingdom (UK)	Not tested				X				X	X		Honey	50	3	Oregano	50	4	Menthol Gum	61	3	Coffee (instant)	50	12	Your toothpaste	50	5	50	1	NULL	Honey	Oregano	Menthol Gum	Coffee (instant)	Your toothpaste
29369	37465	male	50	Sweden												Cinnamon	100	99	Oregano	99	99	Mustard (Dijon)	99	99	Coffee (instant)	99	100	Your toothpaste	100	99	50	1	NULL	Cinnamon	Oregano	Mustard (Dijon)	Coffee (instant)	Your toothpaste
29373	37635	female	55	Portugal	Not tested		X									Vanilla extract	50	61	Olive oil	54	54	Vinegar (white)	75	73	Coffee (ground)	100	89	Your laundry detergent	78	78	50	1	NULL	Vanilla extract	Olive oil	Vinegar (white)	Coffee (ground)	Your laundry detergent
29374	37636	female	45	Portugal	Not tested										X	Honey	29	51	Olive oil	36	35	Vinegar (white)	5	88	Coffee (ground)	100	100	Your laundry detergent	82	58	50	1	NULL	Honey	Olive oil	Vinegar (white)	Coffee (ground)	Your laundry detergent
29375	37638	female	65	Portugal	Not tested										X	Nutella	81	88	Olive oil	68	75	Vinegar (white)	27	76	Garlic (freshly chopped)	31	77	Your toothpaste	77	71	50	1	NULL	Nutella	Olive oil	Vinegar (white)	Garlic (freshly chopped)	Your toothpaste
29376	37639	female	50	United States of America (USA)	Not tested										X	Vanilla extract	100	50	Peanut butter	98	50	Vodka	50	99	Coffee (ground)	99	98	Your hand soap	97	50	50	1	NULL	Vanilla extract	Peanut butter	Vodka	Coffee (ground)	Your hand soap
29377	37640	male	70	Portugal	Not tested											Honey	85	50	Olive oil	72	50	Vinegar (white)	50	50	Coffee (ground)	98	63	Your toothpaste	48	62	50	1	NULL	Honey	Olive oil	Vinegar (white)	Coffee (ground)	Your toothpaste
29378	37641	female	25	Portugal	Not tested						X					Cinnamon	100	58	Olive oil	40	60	Mustard (Dijon)	100	80	Coffee (ground)	92	81	Your toothpaste	83	59	69	1	NULL	Cinnamon	Olive oil	Mustard (Dijon)	Coffee (ground)	Your toothpaste
29379	37642	female	65	Portugal	Not tested										X	Honey	88	73	Peanut butter	64	76	Mustard (Dijon)	82	91	Garlic (freshly chopped)	50	90	Your toothpaste	80	72	89	1	NULL	Honey	Peanut butter	Mustard (Dijon)	Garlic (freshly chopped)	Your toothpaste
29380	37643	male	60	Portugal	Tested negative									X		Vanilla extract	68	71	Olive oil	76	33	Mustard (Dijon)	65	65	Garlic (freshly chopped)	82	22	Your toothpaste	77	59	32	1	NULL	Vanilla extract	Olive oil	Mustard (Dijon)	Garlic (freshly chopped)	Your toothpaste
29382	37645	female	55	Portugal	Not tested							X				Cinnamon	50	73	Basil	50	69	Mint (fresh)	50	76	Cumin	50	65	Your toothpaste	50	70	52	1	NULL	Cinnamon	Basil	Mint (fresh)	Cumin	Your toothpaste
29383	37647	female	50	Portugal	Not tested										X	Cinnamon	100	71	Peanut butter	100	67	Clove	76	91	Garlic (freshly chopped)	80	94	Your hand soap	100	68	53	1	NULL	Cinnamon	Peanut butter	Clove	Garlic (freshly chopped)	Your hand soap
29384	37645	female	55	Portugal												Cinnamon	97	64	Basil	86	64	Mint (fresh)	83	69	Cumin	70	71	Your toothpaste	49	52	53	1	NULL	Cinnamon	Basil	Mint (fresh)	Cumin	Your toothpaste
29385	37645	female	55	Portugal												Cinnamon	85	74	Basil	98	88	Mint (fresh)	97	64	Cumin	53	95	Your toothpaste	52	53	62	1	NULL	Cinnamon	Basil	Mint (fresh)	Cumin	Your toothpaste
29386	37648	male	50	Portugal	Not tested										X	Cinnamon	83	83	Thyme	86	68	Onion (freshly chopped)	69	91	Garlic (freshly chopped)	66	89	Your perfume	90	90	50	1	NULL	Cinnamon	Thyme	Onion (freshly chopped)	Garlic (freshly chopped)	Your perfume
29387	37649	female	55	Portugal	Not tested								X	X		Vanilla extract	50	26	Olive oil	50	5	Mustard (Dijon)	24	29	Coffee (ground)	42	42	Your toothpaste	33	28	50	1	NULL	Vanilla extract	Olive oil	Mustard (Dijon)	Coffee (ground)	Your toothpaste
29389	37650	male	50	Portugal	Not tested										X	Honey	83	82	Olive oil	38	25	Vinegar (balsamic)	71	55	Garlic (freshly chopped)	44	75	Your toothpaste	70	72	59	1	NULL	Honey	Olive oil	Vinegar (balsamic)	Garlic (freshly chopped)	Your toothpaste
29391	37652	female	40	Portugal	Not tested										X	Vanilla extract	82	82	Olive oil	84	58	Vinegar (white)	26	70	Garlic (freshly chopped)	64	95	Your toothpaste	55	54	49	1	NULL	Vanilla extract	Olive oil	Vinegar (white)	Garlic (freshly chopped)	Your toothpaste
29392	37646	female	30	Portugal	Tested negative								X			Cinnamon	69	32	Oregano	73	25	Vinegar (apple)	60	28	Garlic (freshly chopped)	52	11	Your toothpaste	80	20	50	1	NULL	Cinnamon	Oregano	Vinegar (apple)	Garlic (freshly chopped)	Your toothpaste
29393	37653	female	60	Portugal	Not tested										X	Honey	92	61	Peanut butter	73	72	Vinegar (white)	46	95	Garlic (freshly chopped)	64	98	Your toothpaste	72	51	51	1	NULL	Honey	Peanut butter	Vinegar (white)	Garlic (freshly chopped)	Your toothpaste
29395	37655	female	45	Portugal	Not tested								X	X		Honey	99	50	Oregano	50	19	Vinegar (white)	16	21	Coffee (ground)	39	66	Your hand soap	60	65	50	1	NULL	Honey	Oregano	Vinegar (white)	Coffee (ground)	Your hand soap
29397	37656	female	45	Portugal	Not tested										X	Cinnamon	92	89	Nutmeg	84	78	Onion (freshly chopped)	88	92	Coffee (instant)	91	91	Your toothpaste	90	90	68	1	NULL	Cinnamon	Nutmeg	Onion (freshly chopped)	Coffee (instant)	Your toothpaste
29399	37658	female	75	Portugal	Not tested		X		X							Cinnamon	40	42	Olive oil	44	44	Vinegar (white)	35	75	Garlic (freshly chopped)	26	86	Your body lotion	86	76	50	1	NULL	Cinnamon	Olive oil	Vinegar (white)	Garlic (freshly chopped)	Your body lotion
29401	37660	female	40	Portugal	Not tested				X			X				Honey	56	26	Oregano	25	71	Black pepper (ground)	30	69	Soy sauce	27	69	Your toothpaste	71	21	43	1	NULL	Honey	Oregano	Black pepper (ground)	Soy sauce	Your toothpaste
29402	37661	female	35	Portugal	Not tested										X	Cinnamon	87	63	Peanut butter	84	89	Vinegar (apple)	63	93	Coffee (instant)	98	94	Your toothpaste	98	91	52	1	NULL	Cinnamon	Peanut butter	Vinegar (apple)	Coffee (instant)	Your toothpaste
29406	37636	female	45	Portugal	Not tested										X	Honey	50	48	Olive oil	32	50	Vinegar (white)	11	99	Coffee (ground)	76	95	Your laundry detergent	92	61	87	1	NULL	Honey	Olive oil	Vinegar (white)	Coffee (ground)	Your laundry detergent
29407	37664	male	45	Portugal											X	Honey	82	70	Olive oil	69	43	Vinegar (white)	62	45	Garlic (freshly chopped)	59	43	Your sunscreen	71	37	88	1	NULL	Honey	Olive oil	Vinegar (white)	Garlic (freshly chopped)	Your sunscreen
29408	37665	female	40	Portugal	Not tested										X	Cinnamon	50	50	Olive oil	97	96	Vinegar (white)	33	98	Coffee (ground)	99	97	Your toothpaste	50	50	50	1	NULL	Cinnamon	Olive oil	Vinegar (white)	Coffee (ground)	Your toothpaste
29409	37666	male	NaN	Portugal	Not tested										X	Cinnamon	100	50	Olive oil	73	33	Mustard (Dijon)	80	92	Tea (black)	76	50	Your hand soap	74	74	50	1	NULL	Cinnamon	Olive oil	Mustard (Dijon)	Tea (black)	Your hand soap
29410	37668	male	50	Portugal	Not tested										X	Strawberry jam	82	55	Olive oil	65	57	Vinegar (white)	41	68	Garlic (freshly chopped)	50	78	Your toothpaste	70	53	50	1	NULL	Strawberry jam	Olive oil	Vinegar (white)	Garlic (freshly chopped)	Your toothpaste
29411	37669	female	35	Portugal	Not tested										X	Honey	50	94	Peanut butter	69	84	Mustard (Dijon)	69	96	Coffee (ground)	75	84	Your body lotion	90	60	50	1	NULL	Honey	Peanut butter	Mustard (Dijon)	Coffee (ground)	Your body lotion
29412	37665	female	40	Portugal	Not tested										X	Cinnamon	50	50	Olive oil	99	93	Vinegar (white)	29	98	Coffee (ground)	99	96	Your toothpaste	99	83	50	1	NULL	Cinnamon	Olive oil	Vinegar (white)	Coffee (ground)	Your toothpaste
29413	37670	female	50	Portugal	Not tested										X	Cinnamon	100	72	Oregano	75	100	Vinegar (apple)	34	100	Coffee (ground)	100	100	Your sunscreen	54	70	50	1	NULL	Cinnamon	Oregano	Vinegar (apple)	Coffee (ground)	Your sunscreen
29414	37671	female	30	Sweden	Not tested				X			X	X	X		Vanilla extract	1	1	Bay leaves	1	1	Mustard (Dijon)	1	1	Coffee (ground)	1	1	Your toothpaste	1	1	1	1	NULL	Vanilla extract	Bay leaves	Mustard (Dijon)	Coffee (ground)	Your toothpaste
29415	37672	female	45	Portugal	Not tested										X	Honey	50	82	Olive oil	60	93	Vinegar (white)	17	90	Cumin	89	91	Your hand soap	94	63	50	1	NULL	Honey	Olive oil	Vinegar (white)	Cumin	Your hand soap
29417	37674	male	35	Iran	Not tested							X				Nutella	80	69	Ketchup	38	88	Black pepper (ground)	30	31	Tea (black)	71	42	Your toothpaste	81	72	42	1	NULL	Nutella	Ketchup	Black pepper (ground)	Tea (black)	Your toothpaste
29418	37675	male	45	Portugal	Not tested										X	Cinnamon	85	80	Olive oil	83	55	Vinegar (red)	50	87	Tea (black)	100	55	Your Shampoo	94	55	51	1	NULL	Cinnamon	Olive oil	Vinegar (red)	Tea (black)	Your Shampoo
29419	37676	male	40	Portugal	Not tested							X				Cinnamon	100	74	Basil	100	92	Mint (fresh)	100	95	Coffee (ground)	94	92	Your toothpaste	70	70	51	1	NULL	Cinnamon	Basil	Mint (fresh)	Coffee (ground)	Your toothpaste
29420	37677	male	40	Portugal	Not tested						X		X			Honey	75	75	Peanut butter	66	66	Vinegar (white)	50	50	Tea (earl gray)	60	42	Your hand soap	65	36	57	1	NULL	Honey	Peanut butter	Vinegar (white)	Tea (earl gray)	Your hand soap
29422	37678	male	65	Portugal	Not tested										X	Honey	97	76	Cilantro	82	84	Mustard (Dijon)	31	76	Garlic (freshly chopped)	19	86	Your toothpaste	75	91	50	1	NULL	Honey	Cilantro	Mustard (Dijon)	Garlic (freshly chopped)	Your toothpaste
29424	37680	female	40	India	Not tested										X	Nutella	98	82	Olive oil	83	77	Vinegar (white)	61	83	Garlic (freshly chopped)	73	73	Your hand soap	87	69	50	1	NULL	Nutella	Olive oil	Vinegar (white)	Garlic (freshly chopped)	Your hand soap
29426	37683	male	45	Portugal	Not tested				X							Cinnamon	100	100	Ketchup	50	50	Vinegar (white)	50	50	Garlic (freshly chopped)	50	50	Your toothpaste	50	50	50	1	NULL	Cinnamon	Ketchup	Vinegar (white)	Garlic (freshly chopped)	Your toothpaste
29428	37685	male	30	Portugal	Not tested										X	Honey	77	80	Olive oil	89	89	Mustard (Dijon)	81	97	Garlic (freshly chopped)	98	99	Your toothpaste	45	97	50	1	NULL	Honey	Olive oil	Mustard (Dijon)	Garlic (freshly chopped)	Your toothpaste
29429	37686	female	45	Portugal	Tested negative										X	Cinnamon	67	100	Olive oil	78	100	Black pepper (ground)	63	100	Coffee (instant)	100	100	Your Shampoo	100	100	50	1	NULL	Cinnamon	Olive oil	Black pepper (ground)	Coffee (instant)	Your Shampoo
29430	37687	male	45	Portugal	Tested positive								X	X		Honey	47	10	Olive oil	50	7	Mustard (Dijon)	69	62	Garlic (freshly chopped)	34	46	Your toothpaste	37	46	50	1	NULL	Honey	Olive oil	Mustard (Dijon)	Garlic (freshly chopped)	Your toothpaste
29431	37688	male	NaN	Portugal	Not tested										X	Cinnamon	94	56	Ketchup	39	43	Mint (tea)	93	40	Coffee (instant)	99	89	Your perfume	100	74	56	1	NULL	Cinnamon	Ketchup	Mint (tea)	Coffee (instant)	Your perfume
29432	32076	female	50	Japan	Not tested						X					Vanilla extract	61	64	Ketchup	62	66	Sesame oil	66	67	Soy sauce	66	66	Your hand soap	64	65	50	1	Yes	Vanilla extract	Ketchup	Sesame oil	Soy sauce	Your hand soap
29433	37689	male	30	Portugal					X							Honey	76	54	Peanut butter	84	68	Vodka	25	99	Garlic (freshly chopped)	25	91	Your hand sanitizer	1	100	50	1	NULL	Honey	Peanut butter	Vodka	Garlic (freshly chopped)	Your hand sanitizer
29435	37692	female	35	United Kingdom (UK)	Not tested				X				X			Maple syrup	50	3	Peanut butter	21	28	Mustard (Dijon)	50	50	Garlic (freshly chopped)	55	52	Your toothpaste	50	57	21	1	NULL	Maple syrup	Peanut butter	Mustard (Dijon)	Garlic (freshly chopped)	Your toothpaste
29437	37696	female	65	Portugal	Not tested										X	Honey	49	50	Coconut oil	52	49	Vinegar (white)	50	53	Tea (earl gray)	51	29	Your perfume	94	52	48	1	NULL	Honey	Coconut oil	Vinegar (white)	Tea (earl gray)	Your perfume
29439	37698	male	25	Portugal	Not tested										X	Vanilla extract	100	65	Peanut butter	69	92	Mustard (Dijon)	74	65	Garlic (freshly chopped)	34	85	Your toothpaste	82	80	63	1	NULL	Vanilla extract	Peanut butter	Mustard (Dijon)	Garlic (freshly chopped)	Your toothpaste
29440	37701	female	60	Portugal	Not tested										X	Honey	96	97	Olive oil	81	98	Vinegar (white)	50	96	Garlic (freshly chopped)	84	84	Your toothpaste	89	86	50	1	NULL	Honey	Olive oil	Vinegar (white)	Garlic (freshly chopped)	Your toothpaste
29445	37706	female	45	Portugal	Not tested										X	Honey	61	62	Olive oil	37	64	Black pepper (ground)	65	73	Garlic (freshly chopped)	60	71	Your body lotion	95	74	49	1	NULL	Honey	Olive oil	Black pepper (ground)	Garlic (freshly chopped)	Your body lotion
29446	37707	female	55	Portugal	Tested positive											Cinnamon	97	76	Thyme	79	64	Vodka	31	73	Coffee (ground)	95	74	Your perfume	97	80	99	1	NULL	Cinnamon	Thyme	Vodka	Coffee (ground)	Your perfume
29447	37708	female	55	Portugal	Not tested										X	Honey	40	61	Peanut butter	41	27	Vinegar (white)	28	67	Canned tuna	27	12	Your toothpaste	60	70	50	1	NULL	Honey	Peanut butter	Vinegar (white)	Canned tuna	Your toothpaste
29448	37683	male	45	Portugal	Not tested			X	X							Cinnamon	50	23	Ketchup	50	23	Vinegar (white)	50	67	Garlic (freshly chopped)	50	26	Your toothpaste	50	34	23	1	NULL	Cinnamon	Ketchup	Vinegar (white)	Garlic (freshly chopped)	Your toothpaste
29449	37683	male	45	Portugal	Not tested			X	X							Cinnamon	50	1	Ketchup	22	11	Vinegar (white)	24	3	Garlic (freshly chopped)	16	4	Your toothpaste	34	21	6	1	NULL	Cinnamon	Ketchup	Vinegar (white)	Garlic (freshly chopped)	Your toothpaste
29450	37683	male	45	Portugal	Not tested			X	X							Cinnamon	1	1	Ketchup	1	1	Vinegar (white)	1	1	Garlic (freshly chopped)	1	1	Your toothpaste	1	1	1	1	NULL	Cinnamon	Ketchup	Vinegar (white)	Garlic (freshly chopped)	Your toothpaste
29451	37556	female	25	United States of America (USA)	Not tested										X	Vanilla extract	94	94	Peanut butter	96	94	Black pepper (ground)	91	97	Coffee (ground)	95	91	Your body lotion	96	95	87	1	NULL	Vanilla extract	Peanut butter	Black pepper (ground)	Coffee (ground)	Your body lotion
29452	37710	male	35	Portugal	Not tested										X	Cinnamon	100	100	Olive oil	100	86	Vodka	1	100	Coffee (ground)	100	100	Your Shampoo	100	100	51	1	NULL	Cinnamon	Olive oil	Vodka	Coffee (ground)	Your Shampoo
29455	37556	female	25	United States of America (USA)	Not tested									X		Vanilla extract	92	93	Peanut butter	91	92	Black pepper (ground)	89	91	Coffee (ground)	92	93	Your body lotion	94	93	50	1	NULL	Vanilla extract	Peanut butter	Black pepper (ground)	Coffee (ground)	Your body lotion
29457	37714	male	25	Portugal											X	Cinnamon	65	69	Oregano	81	74	Clove	50	88	Garlic (freshly chopped)	50	100	Your toothpaste	89	58	50	1	NULL	Cinnamon	Oregano	Clove	Garlic (freshly chopped)	Your toothpaste
29458	37713	female	70	Portugal	Not tested										X	Honey	92	88	Olive oil	82	66	Clove	81	95	Coffee (ground)	95	95	Your perfume	100	89	50	1	NULL	Honey	Olive oil	Clove	Coffee (ground)	Your perfume
29459	37715	female	65	Portugal	Not tested						X					Honey	100	49	Olive oil	73	50	Clove	36	66	Soy sauce	44	45	Your toothpaste	50	50	50	1	NULL	Honey	Olive oil	Clove	Soy sauce	Your toothpaste
29460	37716	female	35	Portugal	Not tested								X	X	X	Cinnamon	50	50	Olive oil	50	50	Vinegar (white)	50	66	Garlic (freshly chopped)	50	50	Your toothpaste	50	50	33	1	NULL	Cinnamon	Olive oil	Vinegar (white)	Garlic (freshly chopped)	Your toothpaste
29463	37720	male	45	Portugal	Not tested										X	Honey	78	67	Olive oil	66	60	Vinegar (white)	42	64	Garlic (freshly chopped)	29	74	Your toothpaste	93	55	50	1	NULL	Honey	Olive oil	Vinegar (white)	Garlic (freshly chopped)	Your toothpaste
29464	37721	female	45	Portugal	Not tested										X	Cinnamon	87	85	Olive oil	63	53	Onion (freshly chopped)	65	65	Coffee (instant)	79	68	Your toothpaste	55	93	76	1	NULL	Cinnamon	Olive oil	Onion (freshly chopped)	Coffee (instant)	Your toothpaste
29466	37720	male	45	Portugal	Not tested										X	Honey	83	76	Olive oil	60	66	Vinegar (white)	10	87	Garlic (freshly chopped)	82	62	Your toothpaste	72	56	50	1	NULL	Honey	Olive oil	Vinegar (white)	Garlic (freshly chopped)	Your toothpaste
29470	37725	female	45	Portugal	Not tested										X	Honey	92	75	Olive oil	66	64	Vinegar (balsamic)	13	88	Garlic (freshly chopped)	82	68	Your toothpaste	70	57	50	1	NULL	Honey	Olive oil	Vinegar (balsamic)	Garlic (freshly chopped)	Your toothpaste
29471	37726	male	70	Portugal	Not tested										X	Cinnamon	79	81	Cilantro	82	72	Vinegar (apple)	43	67	Garlic (freshly chopped)	11	79	Your toothpaste	80	70	72	1	NULL	Cinnamon	Cilantro	Vinegar (apple)	Garlic (freshly chopped)	Your toothpaste
29472	37727	female	25	Ecuador	Not tested						X					Vanilla extract	73	38	Cilantro	56	30	Vinegar (balsamic)	29	36	Cumin	34	11	Your hand soap	89	54	36	1	NULL	Vanilla extract	Cilantro	Vinegar (balsamic)	Cumin	Your hand soap
29473	37728	female	65	India											X	Vanilla extract	85	28	Peanut butter	95	51	Mustard (Dijon)	67	40	Garlic (freshly chopped)	39	98	Your toothpaste	91	76	49	1	NULL	Vanilla extract	Peanut butter	Mustard (Dijon)	Garlic (freshly chopped)	Your toothpaste
29474	37729	male	50	Portugal	Not tested											Cinnamon	81	79	Peanut butter	60	72	Mint (tea)	71	71	Coffee (ground)	69	61	Your body lotion	81	63	75	1	NULL	Cinnamon	Peanut butter	Mint (tea)	Coffee (ground)	Your body lotion
29476	26191	male	60	United States of America (USA)	Not tested										X	Honey	85	85	Peanut butter	85	86	Black pepper (ground)	84	84	Coffee (ground)	85	85	Your toothpaste	85	85	50	1	Yes	Honey	Peanut butter	Black pepper (ground)	Coffee (ground)	Your toothpaste
29477	37730	female	35	Austria	Tested negative										X	Vanilla extract	89	77	Olive oil	66	95	Vinegar (white)	26	97	Soy sauce	69	28	Your laundry detergent	79	79	50	1	NULL	Vanilla extract	Olive oil	Vinegar (white)	Soy sauce	Your laundry detergent
29478	37731	male	35	Portugal	Not tested										X	Honey	52	79	Olive oil	68	50	Mustard (ordinary)	62	32	Soy sauce	73	23	Your toothpaste	68	21	57	1	NULL	Honey	Olive oil	Mustard (ordinary)	Soy sauce	Your toothpaste
29479	37687	male	45	Portugal	Tested positive								X	X		Honey	50	4	Olive oil	50	1	Mustard (Dijon)	50	50	Garlic (freshly chopped)	50	5	Your toothpaste	46	30	50	1	NULL	Honey	Olive oil	Mustard (Dijon)	Garlic (freshly chopped)	Your toothpaste
29480	37732	male	60	Portugal	Not tested										X	Vanilla extract	70	60	Peanut butter	64	64	Mustard (Dijon)	55	86	Tea (earl gray)	76	65	Your toothpaste	63	63	50	1	NULL	Vanilla extract	Peanut butter	Mustard (Dijon)	Tea (earl gray)	Your toothpaste
29481	37733	female	35	Portugal											X	Orange juice (not fresh)	75	50	Cilantro	76	76	Vinegar (white)	25	72	Garlic (freshly chopped)	44	72	Your toothpaste	50	50	82	1	NULL	Orange juice (not fresh)	Cilantro	Vinegar (white)	Garlic (freshly chopped)	Your toothpaste
29482	37734	female	NaN	Portugal	Not tested										X	Cinnamon	97	98	Nutmeg	99	97	Black pepper (ground)	89	88	Garlic (freshly chopped)	98	99	Your perfume	98	89	98	1	NULL	Cinnamon	Nutmeg	Black pepper (ground)	Garlic (freshly chopped)	Your perfume
29484	37735	female	50	Portugal												Cinnamon	62	54	Olive oil	43	56	Onion (freshly chopped)	27	92	Cumin	61	71	Your perfume	68	34	55	1	NULL	Cinnamon	Olive oil	Onion (freshly chopped)	Cumin	Your perfume
29485	37736	female	55	Portugal	Tested positive								X	X		Honey	50	6	Olive oil	50	3	Mustard (Dijon)	50	14	Tea (black)	50	6	Your toothpaste	50	6	50	1	NULL	Honey	Olive oil	Mustard (Dijon)	Tea (black)	Your toothpaste
29486	37737	male	35	Algeria	Not tested	X				X			X	X		Strawberry jam	50	40	Peanut butter	59	50	Mustard (Dijon)	50	32	Garlic (freshly chopped)	25	43	Your toothpaste	68	50	50	1	NULL	Strawberry jam	Peanut butter	Mustard (Dijon)	Garlic (freshly chopped)	Your toothpaste
29487	37738	male	30	Sweden	Not tested								X	X		Vanilla extract	51	4	Peanut butter	92	26	Mustard (Dijon)	66	25	Garlic (freshly chopped)	50	50	Your toothpaste	82	12	14	1	NULL	Vanilla extract	Peanut butter	Mustard (Dijon)	Garlic (freshly chopped)	Your toothpaste
29488	37739	male	70	Portugal	Tested negative						X					Cinnamon	100	100	Olive oil	92	81	Vinegar (white)	58	68	Garlic (freshly chopped)	91	82	Your hand soap	100	85	50	1	NULL	Cinnamon	Olive oil	Vinegar (white)	Garlic (freshly chopped)	Your hand soap
29489	37740	male	40	Brazil	Not tested										X	Cinnamon	50	50	Olive oil	59	47	Mustard (ordinary)	69	75	Coffee (ground)	53	35	Your hand soap	93	64	50	1	NULL	Cinnamon	Olive oil	Mustard (ordinary)	Coffee (ground)	Your hand soap
29490	36791	female	35	United States of America (USA)	Not tested				X	X	X	X				Vanilla extract	31	67	Peanut butter	50	12	Vinegar (white)	50	16	Garlic (freshly chopped)	58	87	Your laundry detergent	65	50	23	1	NULL	Vanilla extract	Peanut butter	Vinegar (white)	Garlic (freshly chopped)	Your laundry detergent
29491	37741	female	70	Mozambique											X	Cinnamon	97	91	Basil	67	80	Vinegar (white)	83	75	Soy sauce	33	91	Your toothpaste	42	83	90	1	NULL	Cinnamon	Basil	Vinegar (white)	Soy sauce	Your toothpaste
29492	37742	male	60	Portugal	Not tested										X	Cinnamon	70	51	Olive oil	50	24	Mustard (Dijon)	53	65	Garlic (freshly chopped)	57	81	Your toothpaste	57	60	50	1	NULL	Cinnamon	Olive oil	Mustard (Dijon)	Garlic (freshly chopped)	Your toothpaste
29493	37743	female	60	Portugal	Not tested						X					Honey	58	40	Peanut butter	63	51	Vinegar (white)	17	92	Garlic (freshly chopped)	7	95	Your toothpaste	91	91	49	1	NULL	Honey	Peanut butter	Vinegar (white)	Garlic (freshly chopped)	Your toothpaste
29494	37744	female	60	Portugal	Not tested										X	Honey	92	84	Peanut butter	80	78	Vinegar (apple)	31	95	Garlic (freshly chopped)	65	88	Your laundry detergent	63	68	50	1	NULL	Honey	Peanut butter	Vinegar (apple)	Garlic (freshly chopped)	Your laundry detergent
29495	37745	female	25	Portugal	Not tested										X	Cinnamon	63	13	Olive oil	56	10	Mustard (Dijon)	29	66	Garlic (freshly chopped)	15	82	Your toothpaste	83	72	50	1	NULL	Cinnamon	Olive oil	Mustard (Dijon)	Garlic (freshly chopped)	Your toothpaste
29497	37747	female	45	Portugal	Tested positive								X	X		Vanilla extract	24	8	Peanut butter	28	6	Mustard (Dijon)	23	8	Blue cheese	10	9	Your toothpaste	13	13	50	1	NULL	Vanilla extract	Peanut butter	Mustard (Dijon)	Blue cheese	Your toothpaste
29498	37748	male	25	Portugal	Not tested										X	Cinnamon	91	67	Olive oil	58	82	Mustard (Dijon)	38	53	Garlic (freshly chopped)	81	78	Your toothpaste	86	38	50	1	NULL	Cinnamon	Olive oil	Mustard (Dijon)	Garlic (freshly chopped)	Your toothpaste
29499	37749	male	70	Ecuador	Not tested										X	Vanilla extract	75	50	Olive oil	83	52	Mustard (Dijon)	66	34	Coffee (ground)	74	76	Your toothpaste	80	69	80	1	NULL	Vanilla extract	Olive oil	Mustard (Dijon)	Coffee (ground)	Your toothpaste
29502	37751	male	50	Portugal	Not tested										X	Cinnamon	61	62	Cilantro	81	73	Clove	62	79	Garlic (freshly chopped)	63	84	Your toothpaste	70	68	53	1	NULL	Cinnamon	Cilantro	Clove	Garlic (freshly chopped)	Your toothpaste
29503	37752	male	NaN	Palestine												Vanilla extract	61	36	Peanut butter	60	66	Mustard (Dijon)	65	32	Garlic (freshly chopped)	75	70	Your toothpaste	37	26	57	1	NULL	Vanilla extract	Peanut butter	Mustard (Dijon)	Garlic (freshly chopped)	Your toothpaste
29504	37753	female	55	United States of America (USA)	Tested positive				X	X			X	X		Vanilla extract	50	1	Coconut oil	50	1	Horseradish (jar)	50	1	Coffee (ground)	50	1	Your perfume	50	1	1	1	NULL	Vanilla extract	Coconut oil	Horseradish (jar)	Coffee (ground)	Your perfume
29505	37754	male	60	Portugal												Honey	57	51	Olive oil	58	46	Mustard (ordinary)	53	52	Garlic (freshly chopped)	49	63	Your toothpaste	74	69	70	1	NULL	Honey	Olive oil	Mustard (ordinary)	Garlic (freshly chopped)	Your toothpaste
29506	37755	female	45	Brazil	Results pending		X		X							Cinnamon	3	71	Oregano	71	60	Vinegar (white)	16	76	Coffee (ground)	89	78	Your hand soap	83	74	60	1	NULL	Cinnamon	Oregano	Vinegar (white)	Coffee (ground)	Your hand soap
29507	37756	female	40	Portugal	Tested negative								X	X		Nutella	6	2	Olive oil	97	5	Mustard (Dijon)	99	3	Garlic (freshly chopped)	2	4	Your toothpaste	1	6	49	1	NULL	Nutella	Olive oil	Mustard (Dijon)	Garlic (freshly chopped)	Your toothpaste
29508	37757	male	30	United States of America (USA)	Not tested								X	X		Honey	49	37	Peanut butter	45	53	Mustard (Dijon)	50	22	Cumin	43	56	Your hand soap	58	55	38	1	NULL	Honey	Peanut butter	Mustard (Dijon)	Cumin	Your hand soap
29510	37759	male	65	Portugal	Not tested											Cinnamon	81	61	Basil	100	74	Clove	66	56	Garlic (freshly chopped)	80	78	Your toothpaste	77	65	79	1	NULL	Cinnamon	Basil	Clove	Garlic (freshly chopped)	Your toothpaste
29511	37760	male	55	South Africa	Tested negative										X	Honey	69	53	Basil	74	78	Vinegar (white)	28	96	Soy sauce	82	82	Your laundry detergent	73	73	50	1	NULL	Honey	Basil	Vinegar (white)	Soy sauce	Your laundry detergent
29512	37761	male	45	Israel	Not tested										X	Strawberry jam	50	50	Peanut butter	50	74	Mustard (Dijon)	22	90	Soy sauce	65	67	Your toothpaste	38	62	50	1	NULL	Strawberry jam	Peanut butter	Mustard (Dijon)	Soy sauce	Your toothpaste
29513	37762	female	50	United States of America (USA)	Not tested										X	Honey	37	74	Oregano	70	83	Menthol Gum	73	73	Boiled egg	37	23	Your toothpaste	25	81	52	1	NULL	Honey	Oregano	Menthol Gum	Boiled egg	Your toothpaste
29515	37764	male	45	Sweden	Not tested								X	X		Vanilla extract	72	56	Oregano	76	88	Mustard (Dijon)	33	43	Garlic (freshly chopped)	33	7	Your toothpaste	61	16	16	1	NULL	Vanilla extract	Oregano	Mustard (Dijon)	Garlic (freshly chopped)	Your toothpaste
29516	37765	male	25	Brazil	Results pending								X			Cinnamon	75	25	Olive oil	73	29	Vinegar (balsamic)	58	7	Coffee (ground)	86	80	Your toothpaste	83	79	64	1	NULL	Cinnamon	Olive oil	Vinegar (balsamic)	Coffee (ground)	Your toothpaste
29520	37769	male	75	Portugal											X	Honey	78	70	Olive oil	66	66	Mustard (Dijon)	73	66	Garlic (freshly chopped)	57	73	Your toothpaste	60	60	66	1	NULL	Honey	Olive oil	Mustard (Dijon)	Garlic (freshly chopped)	Your toothpaste
29522	37771	male	20	South Africa	Not tested	X	X		X	X						Honey	80	60	Basil	95	71	Vinegar (white)	68	61	Soy sauce	46	52	Your toothpaste	71	64	53	1	NULL	Honey	Basil	Vinegar (white)	Soy sauce	Your toothpaste
29523	37772	male	50	Portugal	Not tested	X			X	X		X	X			Honey	50	1	Ketchup	50	1	Mustard (Dijon)	50	11	Garlic (freshly chopped)	50	2	Your Shampoo	50	11	1	1	NULL	Honey	Ketchup	Mustard (Dijon)	Garlic (freshly chopped)	Your Shampoo
29524	37771	male	20	South Africa	Results pending	X	X		X	X						Honey	71	69	Basil	76	63	Vinegar (white)	53	40	Soy sauce	46	26	Your toothpaste	45	36	40	1	NULL	Honey	Basil	Vinegar (white)	Soy sauce	Your toothpaste
29526	37774	male	65	India	Not tested										X	Honey	51	52	Oregano	52	67	Mint (Gum)	53	52	Boiled egg	40	41	Your toothpaste	53	51	53	1	NULL	Honey	Oregano	Mint (Gum)	Boiled egg	Your toothpaste
29527	37775	male	55	Portugal	Not tested										X	Cinnamon	77	86	Peanut butter	62	62	Mustard (Dijon)	58	100	Coffee (instant)	100	87	Your perfume	76	68	53	1	NULL	Cinnamon	Peanut butter	Mustard (Dijon)	Coffee (instant)	Your perfume
29529	37778	female	35	United States of America (USA)	Tested positive	X			X	X		X	X	X		Vanilla extract	71	44	Peanut butter	76	54	Mustard (Dijon)	50	33	Garlic (freshly chopped)	59	63	Your toothpaste	61	57	62	1	NULL	Vanilla extract	Peanut butter	Mustard (Dijon)	Garlic (freshly chopped)	Your toothpaste
29532	37777	female	35	Israel	Not tested			X								Vanilla extract	99	100	Cardamom	73	92	Vinegar (balsamic)	61	96	Coffee (ground)	100	97	Your laundry detergent	95	96	50	1	NULL	Vanilla extract	Cardamom	Vinegar (balsamic)	Coffee (ground)	Your laundry detergent
29533	37781	female	45	Portugal	Not tested										X	Cinnamon	99	100	Bay leaves	62	64	Vinegar (apple)	2	100	Coffee (ground)	99	99	Your hand soap	99	88	98	1	NULL	Cinnamon	Bay leaves	Vinegar (apple)	Coffee (ground)	Your hand soap
29534	37782	male	50	Portugal	Not tested										X	Honey	99	50	Oregano	99	65	Clove	50	50	Cumin	98	83	Your perfume	97	50	50	1	NULL	Honey	Oregano	Clove	Cumin	Your perfume
29535	37783	female	55	Portugal	Not tested										X	Honey	89	52	Peanut butter	82	54	Vinegar (apple)	38	85	Garlic (freshly chopped)	61	61	Your toothpaste	85	53	50	1	NULL	Honey	Peanut butter	Vinegar (apple)	Garlic (freshly chopped)	Your toothpaste
29536	27420	female	75	Israel					X							Vanilla extract	76	50	Olive oil	28	50	Vinegar (white)	30	52	Cumin	80	81	Your body lotion	72	48	52	1	Yes	Vanilla extract	Olive oil	Vinegar (white)	Cumin	Your body lotion
29537	37784	female	45	India	Not tested										X	Honey	78	60	Bay leaves	75	26	Clove	38	60	Garlic (freshly chopped)	34	86	Your perfume	97	99	50	1	NULL	Honey	Bay leaves	Clove	Garlic (freshly chopped)	Your perfume
29538	37784	female	45	India												Honey	72	64	Bay leaves	70	30	Clove	30	60	Garlic (freshly chopped)	17	80	Your perfume	96	96	50	1	NULL	Honey	Bay leaves	Clove	Garlic (freshly chopped)	Your perfume
29540	37785	male	45	Portugal	Not tested										X	Cinnamon	50	29	Olive oil	51	54	Vinegar (apple)	47	65	Soy sauce	60	58	Your toothpaste	56	58	50	1	NULL	Cinnamon	Olive oil	Vinegar (apple)	Soy sauce	Your toothpaste
29541	37786	female	40	Portugal	Not tested										X	Honey	96	62	Ketchup	74	68	Vodka	50	14	Garlic (freshly chopped)	68	96	Your baby oil	96	37	65	1	NULL	Honey	Ketchup	Vodka	Garlic (freshly chopped)	Your baby oil
29542	37787	female	50	Portugal	Not tested											Honey	88	93	Coconut oil	97	70	Vinegar (white)	17	68	Garlic (freshly chopped)	20	78	Your toothpaste	97	71	54	1	NULL	Honey	Coconut oil	Vinegar (white)	Garlic (freshly chopped)	Your toothpaste
29543	37788	female	50	Portugal	Not tested										X	Nutella	79	57	Basil	86	87	Vinegar (balsamic)	38	80	Garlic (freshly chopped)	28	79	Your hand soap	85	57	52	1	NULL	Nutella	Basil	Vinegar (balsamic)	Garlic (freshly chopped)	Your hand soap
29544	37789	female	60	Portugal	Not tested				X							Cinnamon	50	17	Olive oil	57	8	Mustard (Dijon)	77	81	Garlic (freshly chopped)	76	82	Your toothpaste	85	63	50	1	NULL	Cinnamon	Olive oil	Mustard (Dijon)	Garlic (freshly chopped)	Your toothpaste
29545	37790	female	60	Portugal	Tested negative										X	Honey	82	58	Basil	95	87	Black pepper (ground)	49	99	Cumin	76	97	Your toothpaste	74	73	54	1	NULL	Honey	Basil	Black pepper (ground)	Cumin	Your toothpaste
29546	37791	male	NaN	Portugal	Not tested											Honey	87	65	Olive oil	53	68	Vinegar (white)	59	92	Coffee (instant)	84	66	Your toothpaste	64	43	52	1	NULL	Honey	Olive oil	Vinegar (white)	Coffee (instant)	Your toothpaste
29547	37792	female	45	Portugal	Not tested										X	Honey	87	81	Olive oil	20	85	Vinegar (white)	5	88	Garlic (freshly chopped)	1	100	Your hand soap	100	95	80	1	NULL	Honey	Olive oil	Vinegar (white)	Garlic (freshly chopped)	Your hand soap
29548	37793	male	25	Portugal	Not tested										X	Cinnamon	67	63	Coconut oil	81	52	Vinegar (apple)	41	90	Cumin	62	98	Your toothpaste	74	94	50	1	NULL	Cinnamon	Coconut oil	Vinegar (apple)	Cumin	Your toothpaste
29549	37794	male	50	Portugal								X				Cinnamon	49	88	Oregano	75	89	Mustard (Dijon)	67	71	Garlic (freshly chopped)	42	68	Your toothpaste	89	63	52	1	NULL	Cinnamon	Oregano	Mustard (Dijon)	Garlic (freshly chopped)	Your toothpaste
29550	37795	female	65	Portugal	Not tested										X	Cinnamon	91	67	Cardamom	93	94	Mustard (Dijon)	73	85	Coffee (instant)	81	85	Your perfume	95	80	50	1	NULL	Cinnamon	Cardamom	Mustard (Dijon)	Coffee (instant)	Your perfume
29551	37796	male	60	Portugal	Not tested										X	Cinnamon	77	78	Olive oil	61	25	Vinegar (white)	28	77	Garlic (freshly chopped)	41	71	Your toothpaste	67	56	50	1	NULL	Cinnamon	Olive oil	Vinegar (white)	Garlic (freshly chopped)	Your toothpaste
29552	37797	male	60	Canada	Tested positive					X			X			Apple juice (not fresh)	100	100	Ketchup	100	100	Vinegar (white)	41	100	Soy sauce	50	10	Your hand cream	100	100	37	1	NULL	Apple juice (not fresh)	Ketchup	Vinegar (white)	Soy sauce	Your hand cream
29555	37799	male	55	Portugal	Not tested										X	Honey	80	71	Oregano	74	79	Vinegar (white)	72	78	Garlic (freshly chopped)	75	78	Your Shampoo	77	76	77	1	NULL	Honey	Oregano	Vinegar (white)	Garlic (freshly chopped)	Your Shampoo
29556	37800	female	NaN	Portugal	Not tested										X	Honey	67	50	Coconut oil	73	57	Mustard (Dijon)	17	85	Tea (black)	61	58	Your perfume	95	88	50	1	NULL	Honey	Coconut oil	Mustard (Dijon)	Tea (black)	Your perfume
29557	37801	female	30	Portugal	Tested negative								X	X		Cinnamon	49	7	Bay leaves	49	3	Onion (freshly chopped)	72	52	Coffee (ground)	94	26	Your laundry detergent	72	2	49	1	NULL	Cinnamon	Bay leaves	Onion (freshly chopped)	Coffee (ground)	Your laundry detergent
29559	37803	male	35	India	Tested negative								X			Vanilla extract	80	99	Peanut butter	80	95	Onion (freshly chopped)	35	82	Garlic (freshly chopped)	33	83	Your toothpaste	71	67	33	1	NULL	Vanilla extract	Peanut butter	Onion (freshly chopped)	Garlic (freshly chopped)	Your toothpaste
29560	37803	male	35	India												Vanilla extract	86	87	Peanut butter	86	68	Onion (freshly chopped)	22	85	Garlic (freshly chopped)	35	96	Your toothpaste	81	90	38	1	NULL	Vanilla extract	Peanut butter	Onion (freshly chopped)	Garlic (freshly chopped)	Your toothpaste
29562	37805	female	45	Portugal	Not tested				X							Honey	82	100	Oregano	85	96	Mustard (Dijon)	69	96	Soy sauce	34	90	Your hand cream	96	96	50	1	NULL	Honey	Oregano	Mustard (Dijon)	Soy sauce	Your hand cream
29563	37806	female	60	Portugal	Not tested										X	Cinnamon	98	48	Oregano	99	50	Mustard (Dijon)	66	50	Garlic (freshly chopped)	30	89	Your toothpaste	100	38	66	1	NULL	Cinnamon	Oregano	Mustard (Dijon)	Garlic (freshly chopped)	Your toothpaste
29564	37807	male	50	Portugal	Not tested										X	Honey	50	81	Oregano	58	50	Black pepper (ground)	45	74	Garlic (freshly chopped)	72	92	Your perfume	78	86	50	1	NULL	Honey	Oregano	Black pepper (ground)	Garlic (freshly chopped)	Your perfume
29565	37318	female	55	Brazil	Tested positive								X	X		Cinnamon	52	43	Bay leaves	49	39	Vinegar (white)	51	36	Cumin	49	40	Your toothpaste	49	42	46	1	NULL	Cinnamon	Bay leaves	Vinegar (white)	Cumin	Your toothpaste
29566	37808	female	45	Portugal	Tested positive										X	Honey	99	48	Oregano	99	54	Vinegar (balsamic)	99	50	Garlic (freshly chopped)	58	54	Your perfume	99	53	55	1	NULL	Honey	Oregano	Vinegar (balsamic)	Garlic (freshly chopped)	Your perfume
29568	37810	female	45	France	Not tested											Honey	61	24	Olive oil	73	11	Mustard (Dijon)	70	23	Coffee (ground)	42	31	Your toothpaste	52	17	19	1	NULL	Honey	Olive oil	Mustard (Dijon)	Coffee (ground)	Your toothpaste
29569	37811	female	40	Brazil	Results pending						X		X	X		Cinnamon	2	3	Olive oil	4	4	Vinegar (apple)	4	3	Coffee (ground)	5	5	Your toothpaste	2	5	3	1	NULL	Cinnamon	Olive oil	Vinegar (apple)	Coffee (ground)	Your toothpaste
29571	37813	female	55	Portugal	Not tested										X	Vanilla extract	83	65	Coconut oil	79	64	Mustard (Dijon)	29	93	Cumin	74	60	Your perfume	97	64	63	1	NULL	Vanilla extract	Coconut oil	Mustard (Dijon)	Cumin	Your perfume
29573	37815	female	35	United States of America (USA)	Not tested										X	Vanilla extract	84	50	Peanut butter	90	50	Mustard (Dijon)	21	50	Garlic (freshly chopped)	13	92	Your toothpaste	93	98	59	1	NULL	Vanilla extract	Peanut butter	Mustard (Dijon)	Garlic (freshly chopped)	Your toothpaste
29574	37816	male	25	Argentina	Not tested	X			X	X						Vanilla extract	89	89	Oregano	50	25	Vinegar (white)	50	78	Coffee (instant)	50	75	Your toothpaste	50	50	84	1	NULL	Vanilla extract	Oregano	Vinegar (white)	Coffee (instant)	Your toothpaste
29578	37820	male	35	Brazil	Tested negative										X	Grapefruit juice (not fresh)	50	50	Olive oil	50	53	Vinegar (white)	46	57	Garlic (freshly chopped)	53	81	Your toothpaste	64	59	50	1	NULL	Grapefruit juice (not fresh)	Olive oil	Vinegar (white)	Garlic (freshly chopped)	Your toothpaste
29579	37821	female	60	United States of America (USA)	Tested negative										X	Vanilla extract	71	67	Peanut butter	73	73	Vinegar (white)	35	90	Cumin	67	73	Your toothpaste	63	20	51	1	NULL	Vanilla extract	Peanut butter	Vinegar (white)	Cumin	Your toothpaste
29580	26284	male	50	Israel	Not tested							X				Vanilla extract	77	73	Olive oil	70	72	Vinegar (white)	66	83	Coffee (instant)	65	81	Your toothpaste	70	75	59	1	No	Vanilla extract	Olive oil	Vinegar (white)	Coffee (instant)	Your toothpaste
29581	37822	female	35	South Africa	Not tested								X			Honey	76	60	Peanut butter	61	57	Vinegar (white)	34	62	Garlic (freshly chopped)	58	50	Your toothpaste	58	52	52	1	NULL	Honey	Peanut butter	Vinegar (white)	Garlic (freshly chopped)	Your toothpaste
29583	37824	female	20	Philippines	Not tested								X		X	Apple juice (not fresh)	52	10	Basil	50	5	Vinegar (white)	40	55	Garlic (freshly chopped)	64	57	Your toothpaste	54	63	86	1	NULL	Apple juice (not fresh)	Basil	Vinegar (white)	Garlic (freshly chopped)	Your toothpaste
29584	37825	female	40	United States of America (USA)	Results pending								X			Vanilla extract	50	2	Peanut butter	50	5	Mustard (Dijon)	50	5	Garlic (freshly chopped)	50	2	Your toothpaste	50	2	1	1	NULL	Vanilla extract	Peanut butter	Mustard (Dijon)	Garlic (freshly chopped)	Your toothpaste
29586	37828	male	40	Sweden	Not tested								X	X		Vanilla extract	90	91	Ketchup	54	90	Mustard (Dijon)	72	93	Soy sauce	73	81	Your toothpaste	89	88	72	1	NULL	Vanilla extract	Ketchup	Mustard (Dijon)	Soy sauce	Your toothpaste
29588	37830	male	55	Portugal	Not tested				X						X	Cinnamon	97	70	Nutmeg	72	97	Vinegar (white)	36	99	Garlic (freshly chopped)	83	98	Your toothpaste	100	98	50	1	NULL	Cinnamon	Nutmeg	Vinegar (white)	Garlic (freshly chopped)	Your toothpaste
29590	37831	female	65	United Kingdom (UK)	Not tested								X	X		Honey	53	23	Olive oil	50	1	Mustard (Dijon)	63	50	Tea (earl gray)	44	4	Your perfume	45	5	3	1	NULL	Honey	Olive oil	Mustard (Dijon)	Tea (earl gray)	Your perfume
29592	37833	male	NaN	Croatia			X				X	X				Honey	81	79	Olive oil	77	76	Onion (freshly chopped)	75	85	Tea (black)	76	90	Your hand soap	88	81	81	1	NULL	Honey	Olive oil	Onion (freshly chopped)	Tea (black)	Your hand soap
29593	37834	female	NaN	Israel	Results pending				X		X		X	X		Honey	66	65	Olive oil	61	61	Black pepper (ground)	60	40	Soy sauce	16	68	Your hand soap	73	59	58	1	NULL	Honey	Olive oil	Black pepper (ground)	Soy sauce	Your hand soap
29595	37837	female	55	South Africa	Not tested											Vanilla extract	71	77	Basil	68	63	Vinegar (apple)	38	81	Garlic (freshly chopped)	60	70	Your perfume	83	76	50	1	NULL	Vanilla extract	Basil	Vinegar (apple)	Garlic (freshly chopped)	Your perfume
29596	37838	female	25	South Africa	Not tested										X	Vanilla extract	100	57	Peanut butter	86	66	Vinegar (white)	43	80	Soy sauce	21	86	Your Shampoo	87	63	42	1	NULL	Vanilla extract	Peanut butter	Vinegar (white)	Soy sauce	Your Shampoo
29598	37840	male	25	Nigeria									X			Vanilla extract	54	6	Peanut butter	51	3	Mustard (Dijon)	53	2	Garlic (freshly chopped)	50	2	Your toothpaste	50	59	50	1	NULL	Vanilla extract	Peanut butter	Mustard (Dijon)	Garlic (freshly chopped)	Your toothpaste
29599	37752	male	NaN	Palestine												Vanilla extract	39	62	Peanut butter	50	41	Mustard (Dijon)	63	31	Garlic (freshly chopped)	50	50	Your toothpaste	50	50	45	1	NULL	Vanilla extract	Peanut butter	Mustard (Dijon)	Garlic (freshly chopped)	Your toothpaste
29600	37575	female	65	Portugal	Not tested										X	Cinnamon	71	54	Bay leaves	55	52	Clove	56	53	Coffee (ground)	57	57	Your perfume	50	50	51	1	NULL	Cinnamon	Bay leaves	Clove	Coffee (ground)	Your perfume
29601	37841	male	50	Portugal	Not tested										X	Cinnamon	74	73	Olive oil	64	43	Vinegar (balsamic)	33	70	Coffee (instant)	73	64	Your toothpaste	68	59	53	1	NULL	Cinnamon	Olive oil	Vinegar (balsamic)	Coffee (instant)	Your toothpaste
29602	23431	female	65	Sweden	Not tested										X	Vanilla extract	59	45	Oregano	69	60	Vinegar (apple)	41	58	Garlic (freshly chopped)	72	59	Your toothpaste	58	44	50	1	Yes	Vanilla extract	Oregano	Vinegar (apple)	Garlic (freshly chopped)	Your toothpaste
29603	37555	female	25	Philippines					X				X			Vanilla extract	50	5	Ketchup	50	2	Vinegar (apple)	50	1	Garlic (freshly chopped)	50	4	Your perfume	50	1	1	1	NULL	Vanilla extract	Ketchup	Vinegar (apple)	Garlic (freshly chopped)	Your perfume
29607	37845	female	45	Sweden	Results pending	X			X	X	X		X	X		Vanilla extract	7	6	Basil	2	2	Vinegar (apple)	50	8	Garlic (freshly chopped)	50	2	Your hand soap	7	2	2	1	NULL	Vanilla extract	Basil	Vinegar (apple)	Garlic (freshly chopped)	Your hand soap
29608	37846	male	55	India	Not tested										X	Honey	95	89	Peanut butter	87	86	Mustard (Dijon)	79	82	Cumin	85	86	Your toothpaste	87	85	80	1	NULL	Honey	Peanut butter	Mustard (Dijon)	Cumin	Your toothpaste
29609	37847	male	20	Israel											X	Honey	50	50	Ketchup	48	71	Black pepper (ground)	1	99	Coffee (instant)	8	70	Your Shampoo	64	58	50	1	NULL	Honey	Ketchup	Black pepper (ground)	Coffee (instant)	Your Shampoo
29611	37849	female	50	Portugal	Not tested										X	Cinnamon	95	81	Oregano	58	96	Vinegar (apple)	61	93	Cumin	69	98	Your toothpaste	82	95	89	1	NULL	Cinnamon	Oregano	Vinegar (apple)	Cumin	Your toothpaste
29612	37850	female	55	Portugal	Not tested										X	Honey	100	99	Olive oil	75	97	Vinegar (balsamic)	89	99	Soy sauce	92	98	Your toothpaste	97	71	50	1	NULL	Honey	Olive oil	Vinegar (balsamic)	Soy sauce	Your toothpaste
29613	37851	female	40	Norway	Not tested											Cinnamon	84	49	Olive oil	29	50	Mustard (Dijon)	32	67	Soy sauce	63	50	Your toothpaste	69	64	50	1	NULL	Cinnamon	Olive oil	Mustard (Dijon)	Soy sauce	Your toothpaste
29615	26191	male	60	United States of America (USA)	Not tested										X	Honey	85	85	Peanut butter	86	86	Black pepper (ground)	86	85	Coffee (ground)	86	86	Your toothpaste	86	86	50	1	Yes	Honey	Peanut butter	Black pepper (ground)	Coffee (ground)	Your toothpaste
29618	37855	female	40	Portugal	Not tested										X	Strawberry jam	93	78	Oregano	88	97	Mustard (Dijon)	15	95	Garlic (freshly chopped)	41	97	Your perfume	99	87	54	1	NULL	Strawberry jam	Oregano	Mustard (Dijon)	Garlic (freshly chopped)	Your perfume
29619	37856	female	55	Portugal	Not tested										X	Honey	73	46	Olive oil	51	40	Vinegar (apple)	37	80	Coffee (ground)	98	75	Your hand cream	99	90	50	1	NULL	Honey	Olive oil	Vinegar (apple)	Coffee (ground)	Your hand cream
29624	37861	female	20	Portugal	Not tested										X	Honey	36	69	Olive oil	43	15	Vinegar (white)	22	70	Garlic (freshly chopped)	29	62	Your toothpaste	60	84	50	1	NULL	Honey	Olive oil	Vinegar (white)	Garlic (freshly chopped)	Your toothpaste
29625	37860	male	70	Portugal	Not tested										X	Cinnamon	97	79	Olive oil	60	50	Vinegar (red)	61	98	Coffee (ground)	98	79	Your toothpaste	78	79	50	1	NULL	Cinnamon	Olive oil	Vinegar (red)	Coffee (ground)	Your toothpaste
29626	37862	female	45	Portugal	Not tested								X	X		Honey	50	25	Peanut butter	50	25	Mustard (Dijon)	77	50	Garlic (freshly chopped)	48	53	Your toothpaste	50	48	67	1	NULL	Honey	Peanut butter	Mustard (Dijon)	Garlic (freshly chopped)	Your toothpaste
29627	37863	female	40	Portugal	Not tested										X	Vanilla extract	22	87	Bay leaves	35	69	Menthol Gum	64	55	Coffee (ground)	38	95	Your toothpaste	65	56	50	1	NULL	Vanilla extract	Bay leaves	Menthol Gum	Coffee (ground)	Your toothpaste
29629	37865	female	40	Portugal	Not tested										X	Cinnamon	100	100	Oregano	100	73	Clove	75	100	Coffee (instant)	100	100	Your toothpaste	82	100	51	1	NULL	Cinnamon	Oregano	Clove	Coffee (instant)	Your toothpaste
29631	37867	male	50	Mexico	Tested positive						X		X			Lemonade (not fresh)	50	4	Olive oil	50	2	Black pepper (ground)	50	3	Coffee (ground)	50	2	Your hand cream	50	3	3	1	NULL	Lemonade (not fresh)	Olive oil	Black pepper (ground)	Coffee (ground)	Your hand cream
29633	37869	female	45	United States of America (USA)	Not tested		X		X							Vanilla extract	65	45	Peanut butter	53	42	Mustard (Dijon)	58	30	Coffee (ground)	43	21	Your toothpaste	74	62	36	1	NULL	Vanilla extract	Peanut butter	Mustard (Dijon)	Coffee (ground)	Your toothpaste
29634	37870	female	40	Canada	Not tested								X			Vanilla extract	97	47	Peanut butter	91	41	Sesame oil	96	39	Cumin	97	47	Your Shampoo	50	18	NaN	1	NULL	Vanilla extract	Peanut butter	Sesame oil	Cumin	Your Shampoo
29635	37871	male	25	Brazil							X		X	X		Cinnamon	53	14	Cilantro	81	23	Vinegar (white)	56	41	Garlic (freshly chopped)	72	40	Your toothpaste	62	27	33	1	NULL	Cinnamon	Cilantro	Vinegar (white)	Garlic (freshly chopped)	Your toothpaste
29636	37872	female	30	Israel	Not tested				X						X	Vanilla extract	80	89	Cilantro	48	67	Black pepper (ground)	88	88	Garlic (freshly chopped)	34	95	Your toothpaste	79	88	59	1	NULL	Vanilla extract	Cilantro	Black pepper (ground)	Garlic (freshly chopped)	Your toothpaste
29638	37874	female	40	United States of America (USA)	Not tested				X	X			X			Nutella	95	66	Peanut butter	32	32	Mustard (Dijon)	63	49	Coffee (ground)	35	70	Your toothpaste	53	40	34	1	NULL	Nutella	Peanut butter	Mustard (Dijon)	Coffee (ground)	Your toothpaste
29640	33070	female	55	Netherlands	Not tested				X		X					Honey	56	66	Peanut butter	54	67	Vinegar (white)	38	48	Garlic (freshly chopped)	54	65	Your toothpaste	56	58	47	1	NULL	Honey	Peanut butter	Vinegar (white)	Garlic (freshly chopped)	Your toothpaste
29642	37877	male	55	United States of America (USA)	Not tested										X	Vanilla extract	77	99	Peanut butter	50	77	Black pepper (ground)	50	98	Garlic (freshly chopped)	49	98	Your toothpaste	51	99	65	1	NULL	Vanilla extract	Peanut butter	Black pepper (ground)	Garlic (freshly chopped)	Your toothpaste
29644	37879	female	NaN	Israel	Not tested										X	Honey	79	80	Coconut oil	85	70	Vinegar (apple)	45	86	Soy sauce	54	83	Your hand soap	78	30	50	1	NULL	Honey	Coconut oil	Vinegar (apple)	Soy sauce	Your hand soap
29645	37880	female	35	Israel	Not tested								X			Honey	50	2	Peanut butter	65	27	Vinegar (white)	15	51	Garlic (freshly chopped)	46	18	Your toothpaste	68	66	42	1	NULL	Honey	Peanut butter	Vinegar (white)	Garlic (freshly chopped)	Your toothpaste
29647	37882	male	NaN	Portugal	Not tested										X	Cinnamon	97	94	Olive oil	91	90	Vinegar (white)	32	82	Garlic (freshly chopped)	87	86	Your toothpaste	95	95	50	1	NULL	Cinnamon	Olive oil	Vinegar (white)	Garlic (freshly chopped)	Your toothpaste
29648	37880	female	35	Israel												Honey	50	1	Peanut butter	51	5	Vinegar (white)	29	29	Garlic (freshly chopped)	41	19	Your toothpaste	65	11	22	1	NULL	Honey	Peanut butter	Vinegar (white)	Garlic (freshly chopped)	Your toothpaste
29649	37883	female	55	Liberia	Tested negative										X	Vanilla extract	64	59	Peanut butter	70	69	Mustard (Dijon)	50	54	Garlic (freshly chopped)	32	69	Your toothpaste	58	69	49	1	NULL	Vanilla extract	Peanut butter	Mustard (Dijon)	Garlic (freshly chopped)	Your toothpaste
29651	37884	female	50	Sweden	Results pending								X	X		Vanilla extract	81	68	Coconut oil	93	80	Mustard (Dijon)	29	21	Coffee (ground)	64	5	Your toothpaste	71	12	27	1	NULL	Vanilla extract	Coconut oil	Mustard (Dijon)	Coffee (ground)	Your toothpaste
29652	37885	female	25	United States of America (USA)	Not tested		X				X		X	X		Cinnamon	50	4	Ketchup	50	3	Black pepper (ground)	50	5	Soy sauce	50	2	Your Shampoo	50	2	4	1	NULL	Cinnamon	Ketchup	Black pepper (ground)	Soy sauce	Your Shampoo
29653	37886	male	60	United States of America (USA)	Not tested										X	Vanilla extract	38	59	Peanut butter	67	46	Mustard (Dijon)	34	60	Garlic (freshly chopped)	14	83	Your toothpaste	59	60	73	1	NULL	Vanilla extract	Peanut butter	Mustard (Dijon)	Garlic (freshly chopped)	Your toothpaste
29657	37451	female	35	United States of America (USA)	Results pending		X		X				X	X		Vanilla extract	84	30	Olive oil	54	17	Horseradish (jar)	2	3	Cumin	50	2	Your toothpaste	51	1	20	1	NULL	Vanilla extract	Olive oil	Horseradish (jar)	Cumin	Your toothpaste
29658	37889	female	35	United States of America (USA)	Not tested								X	X		Vanilla extract	51	2	Peanut butter	46	2	Wasabi	47	2	Garlic (freshly chopped)	50	2	Your toothpaste	50	2	6	1	NULL	Vanilla extract	Peanut butter	Wasabi	Garlic (freshly chopped)	Your toothpaste
29661	37891	female	30	Honduras	Not tested				X	X	X		X			Vanilla extract	50	5	Coconut oil	50	3	Vinegar (white)	1	12	Garlic (freshly chopped)	50	2	Your toothpaste	50	7	26	1	NULL	Vanilla extract	Coconut oil	Vinegar (white)	Garlic (freshly chopped)	Your toothpaste
29662	37892	male	30	Australia	Not tested										X	Vanilla extract	69	73	Peanut butter	63	27	Mustard (Dijon)	81	74	Garlic (freshly chopped)	43	74	Your toothpaste	80	33	62	1	NULL	Vanilla extract	Peanut butter	Mustard (Dijon)	Garlic (freshly chopped)	Your toothpaste
29663	27420	female	75	Israel					X							Vanilla extract	76	47	Olive oil	28	51	Vinegar (white)	30	54	Cumin	78	77	Your body lotion	74	51	50	1	Yes	Vanilla extract	Olive oil	Vinegar (white)	Cumin	Your body lotion
29664	37893	male	NaN	Israel	Results pending						X		X			Vanilla extract	84	15	Peanut butter	50	16	Mustard (Dijon)	80	25	Coffee (ground)	78	34	Your toothpaste	45	6	36	1	NULL	Vanilla extract	Peanut butter	Mustard (Dijon)	Coffee (ground)	Your toothpaste
29666	37895	female	30	United States of America (USA)	Not tested				X				X	X		Vanilla extract	31	49	Peanut butter	71	59	Mustard (Dijon)	30	31	Canned tuna	58	31	Your toothpaste	42	31	24	1	NULL	Vanilla extract	Peanut butter	Mustard (Dijon)	Canned tuna	Your toothpaste
29667	37896	female	25	Portugal	Not tested										X	Cinnamon	100	100	Olive oil	75	87	Onion (freshly chopped)	38	100	Coffee (ground)	100	100	Your toothpaste	70	84	78	1	NULL	Cinnamon	Olive oil	Onion (freshly chopped)	Coffee (ground)	Your toothpaste
29668	37897	female	30	Sweden	Tested negative				X	X	X		X	X		Honey	5	1	Olive oil	6	5	Mustard (Dijon)	8	6	Garlic (freshly chopped)	5	2	Your toothpaste	50	12	10	1	NULL	Honey	Olive oil	Mustard (Dijon)	Garlic (freshly chopped)	Your toothpaste
29669	37898	female	50	Pakistan	Not tested			X	X							Honey	50	50	Coconut oil	50	52	Vinegar (white)	51	52	Garlic (freshly chopped)	50	51	Your toothpaste	49	53	51	1	NULL	Honey	Coconut oil	Vinegar (white)	Garlic (freshly chopped)	Your toothpaste
29670	37899	female	50	Israel	Not tested								X			Vanilla extract	33	65	Peanut butter	65	50	Mustard (Dijon)	50	71	Garlic (freshly chopped)	37	50	Your toothpaste	54	50	4	1	NULL	Vanilla extract	Peanut butter	Mustard (Dijon)	Garlic (freshly chopped)	Your toothpaste
29671	37900	female	40	Portugal	Tested negative										X	Vanilla extract	87	82	Olive oil	30	68	Vinegar (white)	25	87	Coffee (ground)	96	95	Your toothpaste	77	72	57	1	NULL	Vanilla extract	Olive oil	Vinegar (white)	Coffee (ground)	Your toothpaste
29672	37901	female	30	Portugal	Not tested										X	Honey	100	85	Olive oil	73	55	Mustard (Dijon)	42	99	Coffee (ground)	95	90	Your hand soap	39	36	54	1	NULL	Honey	Olive oil	Mustard (Dijon)	Coffee (ground)	Your hand soap
29673	37902	female	45	Portugal	Not tested							X				Honey	94	79	Coconut oil	96	49	Vinegar (white)	33	87	Garlic (freshly chopped)	49	75	Your toothpaste	55	73	69	1	NULL	Honey	Coconut oil	Vinegar (white)	Garlic (freshly chopped)	Your toothpaste
29675	37903	female	50	Portugal	Not tested										X	Cinnamon	97	67	Olive oil	66	80	Vinegar (white)	76	98	Garlic (freshly chopped)	69	98	Your hand sanitizer	71	96	54	1	NULL	Cinnamon	Olive oil	Vinegar (white)	Garlic (freshly chopped)	Your hand sanitizer
29676	37904	female	65	Sweden	Not tested										X	Vanilla extract	11	12	Ketchup	15	22	Vinegar (white)	43	49	Coffee (ground)	22	61	Your toothpaste	50	18	11	1	NULL	Vanilla extract	Ketchup	Vinegar (white)	Coffee (ground)	Your toothpaste
29680	37907	female	20	Portugal	Not tested							X				Nutella	95	79	Peanut butter	54	89	Vinegar (apple)	14	96	Soy sauce	27	94	Your toothpaste	77	73	50	1	NULL	Nutella	Peanut butter	Vinegar (apple)	Soy sauce	Your toothpaste
29681	37908	male	55	Netherlands	Not tested								X	X		Banana nectar (not fresh)	50	1	Peanut butter	50	2	Mustard (ordinary)	50	2	Tea (earl gray)	50	2	Your toothpaste	50	7	1	1	NULL	Banana nectar (not fresh)	Peanut butter	Mustard (ordinary)	Tea (earl gray)	Your toothpaste
29683	37909	female	60	Netherlands	Not tested										X	Honey	94	75	Peanut butter	92	95	Mustard (Dijon)	97	87	Soy sauce	96	93	Your toothpaste	92	72	50	1	NULL	Honey	Peanut butter	Mustard (Dijon)	Soy sauce	Your toothpaste
29684	37910	male	55	Portugal	Not tested										X	Honey	90	89	Olive oil	53	53	Onion (freshly chopped)	52	94	Garlic (freshly chopped)	75	98	Your hand soap	96	92	52	1	NULL	Honey	Olive oil	Onion (freshly chopped)	Garlic (freshly chopped)	Your hand soap
29685	37841	male	50	Portugal	Not tested										X	Cinnamon	71	57	Olive oil	57	47	Vinegar (balsamic)	40	65	Coffee (instant)	75	60	Your toothpaste	60	53	49	1	NULL	Cinnamon	Olive oil	Vinegar (balsamic)	Coffee (instant)	Your toothpaste
29686	37912	female	45	Portugal	Tested negative							X				Honey	100	75	Peanut butter	100	90	Mustard (Dijon)	50	74	Coffee (instant)	100	50	Your toothpaste	86	60	50	1	NULL	Honey	Peanut butter	Mustard (Dijon)	Coffee (instant)	Your toothpaste
29687	37913	female	25	France	Tested positive	X			X		X		X	X		Cinnamon	50	3	Nutmeg	50	5	Mustard (Dijon)	14	40	Coffee (ground)	58	40	Your toothpaste	50	4	8	1	NULL	Cinnamon	Nutmeg	Mustard (Dijon)	Coffee (ground)	Your toothpaste
29689	37915	female	45	Netherlands			X		X			X				Vanilla extract	79	77	Peanut butter	73	81	Mustard (Dijon)	79	78	Garlic (freshly chopped)	25	81	Your toothpaste	70	72	50	1	NULL	Vanilla extract	Peanut butter	Mustard (Dijon)	Garlic (freshly chopped)	Your toothpaste
29690	26191	male	60	United States of America (USA)	Not tested										X	Honey	85	85	Peanut butter	85	85	Black pepper (ground)	85	85	Coffee (ground)	85	86	Your toothpaste	84	84	50	1	Yes	Honey	Peanut butter	Black pepper (ground)	Coffee (ground)	Your toothpaste
29693	37921	female	30	Portugal	Not tested										X	Honey	72	73	Olive oil	61	61	Black pepper (ground)	59	82	Soy sauce	89	93	Your toothpaste	100	90	50	1	NULL	Honey	Olive oil	Black pepper (ground)	Soy sauce	Your toothpaste
29694	37920	female	45	Kuwait	Not tested						X					Cinnamon	81	95	Olive oil	86	88	Mint (Gum)	88	83	Coffee (ground)	87	83	Your laundry detergent	87	89	77	1	NULL	Cinnamon	Olive oil	Mint (Gum)	Coffee (ground)	Your laundry detergent
29695	37922	female	NaN	Portugal	Not tested											Honey	64	22	Coconut oil	63	12	Mustard (Dijon)	80	88	Cumin	91	80	Your hand soap	57	18	86	1	NULL	Honey	Coconut oil	Mustard (Dijon)	Cumin	Your hand soap
29696	37922	female	NaN	Portugal	Not tested										X	Honey	79	72	Coconut oil	60	8	Mustard (Dijon)	82	92	Cumin	90	79	Your hand soap	61	16	82	1	NULL	Honey	Coconut oil	Mustard (Dijon)	Cumin	Your hand soap
29697	37923	female	25	Sweden	Not tested				X		X		X	X		Cinnamon	50	11	Ketchup	50	6	Vinegar (white)	50	8	Boiled egg	50	7	Your hand sanitizer	50	23	50	1	NULL	Cinnamon	Ketchup	Vinegar (white)	Boiled egg	Your hand sanitizer
29698	37924	female	35	Portugal	Tested negative										X	Nutella	75	71	Olive oil	39	62	Mustard (Dijon)	37	54	Canned tuna	39	54	Your hand cream	89	27	50	1	NULL	Nutella	Olive oil	Mustard (Dijon)	Canned tuna	Your hand cream
29699	37925	male	NaN	Portugal	Not tested											Honey	71	68	Oregano	63	83	Vinegar (red)	18	93	Coffee (ground)	89	82	Your perfume	96	68	87	1	NULL	Honey	Oregano	Vinegar (red)	Coffee (ground)	Your perfume
29700	37926	female	30	Israel	Not tested							X				Vanilla extract	70	55	Basil	76	58	Onion (freshly chopped)	22	67	Garlic (freshly chopped)	29	70	Your laundry detergent	97	75	36	1	NULL	Vanilla extract	Basil	Onion (freshly chopped)	Garlic (freshly chopped)	Your laundry detergent
29701	37708	female	55	Portugal											X	Honey	30	72	Peanut butter	42	35	Vinegar (white)	54	59	Canned tuna	37	35	Your toothpaste	63	66	50	1	NULL	Honey	Peanut butter	Vinegar (white)	Canned tuna	Your toothpaste
29702	37927	female	40	India	Not tested	X					X	X	X			Cinnamon	50	3	Ketchup	50	4	Vodka	50	4	Garlic (freshly chopped)	50	4	Your toothpaste	50	2	50	1	NULL	Cinnamon	Ketchup	Vodka	Garlic (freshly chopped)	Your toothpaste
29704	37929	female	45	Portugal	Not tested										X	Nutella	99	100	Bay leaves	96	96	Vinegar (apple)	32	98	Coffee (instant)	99	95	Your Shampoo	97	95	52	1	NULL	Nutella	Bay leaves	Vinegar (apple)	Coffee (instant)	Your Shampoo
29705	37930	female	40	France	Tested positive								X			Nutella	50	57	Olive oil	47	35	Mustard (Dijon)	67	73	Coffee (ground)	39	50	Your hand soap	71	18	34	1	NULL	Nutella	Olive oil	Mustard (Dijon)	Coffee (ground)	Your hand soap
29706	37931	male	30	Belgium	Not tested		X						X	X		Vanilla extract	54	6	Basil	59	5	Vinegar (white)	50	3	Cumin	52	4	Your toothpaste	53	9	50	1	NULL	Vanilla extract	Basil	Vinegar (white)	Cumin	Your toothpaste
29707	37932	female	35	Portugal	Tested negative										X	Honey	82	82	Olive oil	64	88	Vinegar (balsamic)	50	95	Coffee (instant)	88	85	Your toothpaste	64	81	50	1	NULL	Honey	Olive oil	Vinegar (balsamic)	Coffee (instant)	Your toothpaste
29709	37934	female	35	United States of America (USA)	Tested positive								X	X		Vanilla extract	50	8	Peanut butter	50	6	Vinegar (white)	50	5	Garlic (freshly chopped)	50	3	Your toothpaste	50	7	50	1	NULL	Vanilla extract	Peanut butter	Vinegar (white)	Garlic (freshly chopped)	Your toothpaste
29712	37936	female	NaN	United States of America (USA)	Not tested											Honey	50	50	Peanut butter	50	50	Vinegar (white)	31	70	Coffee (ground)	50	50	Your hand sanitizer	57	84	50	1	NULL	Honey	Peanut butter	Vinegar (white)	Coffee (ground)	Your hand sanitizer
29713	37937	male	45	Portugal	Not tested								X	X		Vanilla extract	47	4	Olive oil	47	4	Vinegar (white)	48	3	Garlic (freshly chopped)	53	1	Your toothpaste	49	3	38	1	NULL	Vanilla extract	Olive oil	Vinegar (white)	Garlic (freshly chopped)	Your toothpaste
29714	37938	male	35	Brazil	Not tested	X										Cinnamon	63	62	Olive oil	37	80	Vinegar (apple)	18	86	Garlic (freshly chopped)	3	100	Your toothpaste	52	66	45	1	NULL	Cinnamon	Olive oil	Vinegar (apple)	Garlic (freshly chopped)	Your toothpaste
29715	37318	female	55	Brazil	Tested positive								X	X		Cinnamon	49	50	Bay leaves	48	43	Vinegar (white)	49	48	Cumin	50	46	Your toothpaste	48	47	46	1	NULL	Cinnamon	Bay leaves	Vinegar (white)	Cumin	Your toothpaste
29719	37941	female	30	India	Not tested									X		Cinnamon	96	96	Ketchup	79	69	Mustard (ordinary)	70	73	Garlic (freshly chopped)	31	80	Your hand soap	67	63	69	1	NULL	Cinnamon	Ketchup	Mustard (ordinary)	Garlic (freshly chopped)	Your hand soap
29720	37941	female	30	India												Cinnamon	86	92	Ketchup	87	84	Mustard (ordinary)	90	77	Garlic (freshly chopped)	25	85	Your hand soap	39	76	73	1	NULL	Cinnamon	Ketchup	Mustard (ordinary)	Garlic (freshly chopped)	Your hand soap
29721	37941	female	30	India	Not tested										X	Cinnamon	100	50	Ketchup	50	50	Mustard (ordinary)	50	50	Garlic (freshly chopped)	1	100	Your hand soap	100	48	100	1	NULL	Cinnamon	Ketchup	Mustard (ordinary)	Garlic (freshly chopped)	Your hand soap
29723	37943	male	55	United States of America (USA)	Not tested										X	Cinnamon	94	56	Peanut butter	94	55	Mustard (Dijon)	45	66	Coffee (ground)	94	86	Your toothpaste	88	44	50	1	NULL	Cinnamon	Peanut butter	Mustard (Dijon)	Coffee (ground)	Your toothpaste
29726	37945	male	50	United States of America (USA)	Not tested	X		X	X	X	X		X			Vanilla extract	61	39	Peanut butter	25	42	Mustard (Dijon)	64	46	Garlic (freshly chopped)	34	38	Your toothpaste	71	32	32	1	NULL	Vanilla extract	Peanut butter	Mustard (Dijon)	Garlic (freshly chopped)	Your toothpaste
29727	37947	male	25	India	Not tested											Vanilla extract	45	76	Peanut butter	87	88	Mustard (Dijon)	50	50	Garlic (freshly chopped)	50	50	Your toothpaste	50	50	85	1	NULL	Vanilla extract	Peanut butter	Mustard (Dijon)	Garlic (freshly chopped)	Your toothpaste
29728	37892	male	30	Australia	Not tested										X	Vanilla extract	34	65	Peanut butter	68	50	Mustard (Dijon)	62	17	Garlic (freshly chopped)	66	86	Your toothpaste	1	100	77	1	NULL	Vanilla extract	Peanut butter	Mustard (Dijon)	Garlic (freshly chopped)	Your toothpaste
29729	37948	male	25	India	Not tested										X	Vanilla extract	50	50	Peanut butter	49	49	Mustard (Dijon)	50	50	Garlic (freshly chopped)	49	50	Your toothpaste	49	49	46	1	NULL	Vanilla extract	Peanut butter	Mustard (Dijon)	Garlic (freshly chopped)	Your toothpaste
29731	37950	male	30	United States of America (USA)									X			Vanilla extract	52	18	Peanut butter	50	3	Vinegar (white)	27	5	Garlic (freshly chopped)	50	2	Your hand soap	55	12	7	1	NULL	Vanilla extract	Peanut butter	Vinegar (white)	Garlic (freshly chopped)	Your hand soap
29734	33344	female	40	Sweden	Not tested							X				Honey	78	50	Olive oil	56	54	Vinegar (apple)	46	77	Soy sauce	51	65	Your laundry detergent	64	63	50	1	NULL	Honey	Olive oil	Vinegar (apple)	Soy sauce	Your laundry detergent
29735	37952	female	40	Spain	Not tested										X	Cinnamon	96	98	Nutmeg	66	84	Vinegar (balsamic)	34	95	Coffee (instant)	74	75	Your toothpaste	92	81	50	1	NULL	Cinnamon	Nutmeg	Vinegar (balsamic)	Coffee (instant)	Your toothpaste
29736	37953	male	30	India	Not tested	X										Vanilla extract	49	16	Olive oil	50	17	Vinegar (white)	50	18	Garlic (freshly chopped)	50	19	Your Shampoo	50	18	30	1	NULL	Vanilla extract	Olive oil	Vinegar (white)	Garlic (freshly chopped)	Your Shampoo
29737	37954	male	35	India	Not tested											Banana nectar (not fresh)	96	4	Olive oil	100	4	Vinegar (apple)	97	5	Garlic (freshly chopped)	99	5	Your Shampoo	97	3	4	1	NULL	Banana nectar (not fresh)	Olive oil	Vinegar (apple)	Garlic (freshly chopped)	Your Shampoo
29738	25118	female	60	Israel	Not tested										X	Vanilla extract	41	63	Peanut butter	72	86	Vinegar (white)	60	17	Garlic (freshly chopped)	93	92	Your toothpaste	98	83	13	1	Yes	Vanilla extract	Peanut butter	Vinegar (white)	Garlic (freshly chopped)	Your toothpaste
29739	37955	female	25	Saudi Arabia	Tested positive								X	X		Cinnamon	61	30	Coconut oil	18	15	Vinegar (white)	20	72	Coffee (ground)	48	34	Your hand cream	50	36	50	1	NULL	Cinnamon	Coconut oil	Vinegar (white)	Coffee (ground)	Your hand cream
29740	23431	female	65	Sweden	Not tested										X	Vanilla extract	56	43	Oregano	70	61	Vinegar (apple)	38	57	Garlic (freshly chopped)	73	61	Your toothpaste	59	45	51	1	Yes	Vanilla extract	Oregano	Vinegar (apple)	Garlic (freshly chopped)	Your toothpaste
29742	37957	female	60	Portugal	Not tested										X	Cinnamon	64	50	Bay leaves	61	52	Vinegar (balsamic)	58	50	Coffee (instant)	63	54	Your hand sanitizer	70	84	54	1	NULL	Cinnamon	Bay leaves	Vinegar (balsamic)	Coffee (instant)	Your hand sanitizer
29743	37958	male	30	India	Not tested											Vanilla extract	100	64	Peanut butter	98	61	Mustard (Dijon)	66	61	Garlic (freshly chopped)	74	65	Your toothpaste	75	67	50	1	NULL	Vanilla extract	Peanut butter	Mustard (Dijon)	Garlic (freshly chopped)	Your toothpaste
29744	37959	male	30	Sweden	Not tested						X		X	X		Cinnamon	50	6	Ketchup	50	19	Vinegar (apple)	50	4	Coffee (instant)	50	18	Your Shampoo	50	10	7	1	NULL	Cinnamon	Ketchup	Vinegar (apple)	Coffee (instant)	Your Shampoo
29746	37961	female	50	United States of America (USA)	Not tested				X				X	X		Honey	33	29	Peanut butter	8	37	Vodka	50	16	Pickled herring	65	22	Your perfume	24	36	27	1	NULL	Honey	Peanut butter	Vodka	Pickled herring	Your perfume
29747	37736	female	55	Portugal	Tested positive				X				X			Honey	52	59	Olive oil	52	53	Mustard (Dijon)	50	57	Tea (black)	51	60	Your toothpaste	53	56	57	1	NULL	Honey	Olive oil	Mustard (Dijon)	Tea (black)	Your toothpaste
29748	37962	male	25	Israel	Not tested										X	Vanilla extract	63	68	Peanut butter	100	84	Mint (Gum)	100	60	Coffee (instant)	40	84	Your toothpaste	100	77	99	1	NULL	Vanilla extract	Peanut butter	Mint (Gum)	Coffee (instant)	Your toothpaste
29749	37899	female	50	Israel	Not tested								X	X		Vanilla extract	41	16	Peanut butter	63	45	Mustard (Dijon)	45	57	Garlic (freshly chopped)	33	28	Your toothpaste	33	38	16	1	NULL	Vanilla extract	Peanut butter	Mustard (Dijon)	Garlic (freshly chopped)	Your toothpaste
29751	37964	male	50	France	Not tested								X	X		Vanilla extract	59	26	Peanut butter	50	11	Mustard (Dijon)	35	36	Garlic (freshly chopped)	50	25	Your toothpaste	47	40	26	1	NULL	Vanilla extract	Peanut butter	Mustard (Dijon)	Garlic (freshly chopped)	Your toothpaste
29752	37222	female	60	Sweden	Not tested								X	X		Vanilla extract	50	18	Peanut butter	50	20	Mustard (Dijon)	50	19	Garlic (freshly chopped)	50	19	Your toothpaste	50	19	65	1	NULL	Vanilla extract	Peanut butter	Mustard (Dijon)	Garlic (freshly chopped)	Your toothpaste
29753	37965	male	30	Sweden	Results pending				X	X			X	X		Vanilla extract	4	3	Olive oil	2	2	Mint (fresh)	1	1	Garlic (freshly chopped)	2	2	Your hand soap	3	2	2	1	NULL	Vanilla extract	Olive oil	Mint (fresh)	Garlic (freshly chopped)	Your hand soap
29754	37966	female	25	Brazil	Not tested					X	X		X	X		Cinnamon	96	23	Coconut oil	74	26	Vinegar (white)	26	66	Garlic (freshly chopped)	41	40	Your toothpaste	38	60	50	1	NULL	Cinnamon	Coconut oil	Vinegar (white)	Garlic (freshly chopped)	Your toothpaste
29757	29756	female	35	Argentina											X	Vanilla extract	81	78	Olive oil	66	42	Vinegar (white)	41	24	Coffee (ground)	61	38	Your toothpaste	83	32	42	1	No	Vanilla extract	Olive oil	Vinegar (white)	Coffee (ground)	Your toothpaste
29758	37968	female	45	Portugal	Not tested										X	Honey	49	71	Olive oil	51	49	Wasabi	70	66	Coffee (ground)	54	100	Your hand soap	100	46	53	1	NULL	Honey	Olive oil	Wasabi	Coffee (ground)	Your hand soap
29760	27420	female	75	Israel					X							Vanilla extract	76	48	Olive oil	28	54	Vinegar (white)	28	53	Cumin	79	80	Your body lotion	76	48	51	1	Yes	Vanilla extract	Olive oil	Vinegar (white)	Cumin	Your body lotion
29761	26191	male	60	United States of America (USA)	Not tested										X	Honey	85	85	Peanut butter	86	87	Black pepper (ground)	86	87	Coffee (ground)	87	87	Your toothpaste	88	88	50	1	Yes	Honey	Peanut butter	Black pepper (ground)	Coffee (ground)	Your toothpaste
29762	37970	female	35	United States of America (USA)	Results pending				X				X	X		Orange juice (not fresh)	47	1	Peanut butter	50	4	Vinegar (apple)	50	13	Coffee (ground)	70	8	Your toothpaste	52	53	3	1	NULL	Orange juice (not fresh)	Peanut butter	Vinegar (apple)	Coffee (ground)	Your toothpaste
29763	37971	female	35	India					X				X			Honey	50	29	Coconut oil	50	8	Vinegar (white)	50	13	Garlic (freshly chopped)	50	32	Your toothpaste	50	38	47	1	NULL	Honey	Coconut oil	Vinegar (white)	Garlic (freshly chopped)	Your toothpaste
29764	37972	male	40	Israel	Not tested						X		X			Cinnamon	50	4	Olive oil	50	2	Black pepper (ground)	50	1	Coffee (instant)	50	1	Your hand soap	50	2	50	1	NULL	Cinnamon	Olive oil	Black pepper (ground)	Coffee (instant)	Your hand soap
29767	37975	female	55	United States of America (USA)	Not tested				X	X			X	X		Vanilla extract	50	26	Peanut butter	50	64	Mustard (Dijon)	50	5	Garlic (freshly chopped)	50	13	Your toothpaste	50	11	28	1	NULL	Vanilla extract	Peanut butter	Mustard (Dijon)	Garlic (freshly chopped)	Your toothpaste
29768	37976	female	40	United States of America (USA)	Tested negative										X	Vanilla extract	48	48	Peanut butter	71	53	Vinegar (white)	35	46	Coffee (ground)	77	68	Your toothpaste	73	67	37	1	NULL	Vanilla extract	Peanut butter	Vinegar (white)	Coffee (ground)	Your toothpaste
29769	37977	male	25	United States of America (USA)					X				X			Maple syrup	50	1	Ketchup	42	68	Vodka	49	37	Cumin	52	93	Your toothpaste	48	52	42	1	NULL	Maple syrup	Ketchup	Vodka	Cumin	Your toothpaste
29770	37978	female	40	India	Not tested						X		X			Nutella	50	88	Olive oil	50	79	Mustard (Dijon)	50	98	Cumin	50	50	Your hand soap	50	69	34	1	NULL	Nutella	Olive oil	Mustard (Dijon)	Cumin	Your hand soap
29771	37979	female	35	Portugal	Not tested										X	Cinnamon	76	67	Nutmeg	21	78	Clove	89	81	Coffee (instant)	90	31	Your hand cream	87	66	76	1	NULL	Cinnamon	Nutmeg	Clove	Coffee (instant)	Your hand cream
29772	37980	male	35	Portugal	Not tested										X	Cinnamon	100	89	Peanut butter	97	97	Vinegar (red)	95	95	Coffee (ground)	96	96	Your toothpaste	96	95	95	1	NULL	Cinnamon	Peanut butter	Vinegar (red)	Coffee (ground)	Your toothpaste
29773	37981	female	45	Portugal	Tested negative			X	X	X	X					Honey	61	93	Oregano	98	82	Vinegar (white)	21	91	Coffee (instant)	77	99	Your laundry detergent	45	97	54	1	NULL	Honey	Oregano	Vinegar (white)	Coffee (instant)	Your laundry detergent
29774	37982	female	40	Portugal	Not tested		X									Honey	98	80	Olive oil	95	85	Black pepper (ground)	95	74	Garlic (freshly chopped)	98	87	Your laundry detergent	96	89	57	1	NULL	Honey	Olive oil	Black pepper (ground)	Garlic (freshly chopped)	Your laundry detergent
29776	37984	female	65	Portugal	Not tested											Vanilla extract	93	89	Olive oil	86	87	Mustard (Dijon)	79	81	Soy sauce	60	77	Your hand sanitizer	78	69	50	1	NULL	Vanilla extract	Olive oil	Mustard (Dijon)	Soy sauce	Your hand sanitizer
29777	37986	male	45	Portugal	Not tested						X					Vanilla extract	80	50	Peanut butter	46	61	Mustard (Dijon)	50	100	Garlic (freshly chopped)	45	100	Your toothpaste	72	55	61	1	NULL	Vanilla extract	Peanut butter	Mustard (Dijon)	Garlic (freshly chopped)	Your toothpaste
29779	37988	male	40	Portugal	Not tested										X	Vanilla extract	97	50	Olive oil	85	37	Vinegar (white)	3	96	Pickled herring	38	72	Your toothpaste	54	26	53	1	NULL	Vanilla extract	Olive oil	Vinegar (white)	Pickled herring	Your toothpaste
29782	37989	male	45	Portugal	Not tested										X	Honey	83	78	Peanut butter	96	98	Vinegar (balsamic)	91	90	Coffee (ground)	92	89	Your Shampoo	89	89	52	1	NULL	Honey	Peanut butter	Vinegar (balsamic)	Coffee (ground)	Your Shampoo
29783	37992	male	45	Portugal											X	Orange juice (not fresh)	97	98	Olive oil	97	98	Vinegar (white)	97	99	Coffee (instant)	99	98	Your perfume	98	98	98	1	NULL	Orange juice (not fresh)	Olive oil	Vinegar (white)	Coffee (instant)	Your perfume
29784	37991	female	50	Portugal	Not tested										X	Cinnamon	100	73	Olive oil	78	78	Vinegar (white)	43	100	Garlic (freshly chopped)	10	95	Your perfume	100	42	100	1	NULL	Cinnamon	Olive oil	Vinegar (white)	Garlic (freshly chopped)	Your perfume
29786	37993	male	65	Portugal	Not tested										X	Cinnamon	92	50	Olive oil	54	53	Vinegar (white)	58	61	Coffee (ground)	70	68	Your toothpaste	64	50	50	1	NULL	Cinnamon	Olive oil	Vinegar (white)	Coffee (ground)	Your toothpaste
29788	37979	female	35	Portugal												Cinnamon	85	59	Nutmeg	34	18	Clove	4	99	Coffee (instant)	86	77	Your hand cream	99	61	50	1	NULL	Cinnamon	Nutmeg	Clove	Coffee (instant)	Your hand cream
29790	37997	male	60	Portugal												Honey	62	61	Olive oil	46	65	Vinegar (white)	64	75	Garlic (freshly chopped)	23	83	Your toothpaste	69	67	50	1	NULL	Honey	Olive oil	Vinegar (white)	Garlic (freshly chopped)	Your toothpaste
29793	38001	male	55	Portugal	Not tested										X	Honey	96	91	Olive oil	92	93	Onion (freshly chopped)	19	85	Garlic (freshly chopped)	17	84	Your toothpaste	69	76	77	1	NULL	Honey	Olive oil	Onion (freshly chopped)	Garlic (freshly chopped)	Your toothpaste
29795	38003	female	55	Portugal	Not tested											Cinnamon	86	65	Olive oil	61	42	Vinegar (white)	80	63	Coffee (ground)	85	71	Your toothpaste	72	66	50	1	NULL	Cinnamon	Olive oil	Vinegar (white)	Coffee (ground)	Your toothpaste
29796	38002	male	40	Portugal	Not tested									X		Honey	72	50	Oregano	50	81	Mint (fresh)	77	50	Garlic (freshly chopped)	50	78	Your toothpaste	83	50	50	1	NULL	Honey	Oregano	Mint (fresh)	Garlic (freshly chopped)	Your toothpaste
29801	38008	male	NaN	Portugal												Vanilla extract	90	79	Olive oil	90	79	Mustard (Dijon)	89	87	Garlic (freshly chopped)	97	96	Your toothpaste	90	85	84	1	NULL	Vanilla extract	Olive oil	Mustard (Dijon)	Garlic (freshly chopped)	Your toothpaste
29803	38007	female	50	Portugal	Not tested				X							Vanilla extract	39	41	Olive oil	96	100	Vinegar (white)	6	100	Coffee (instant)	79	80	Your toothpaste	99	78	50	1	NULL	Vanilla extract	Olive oil	Vinegar (white)	Coffee (instant)	Your toothpaste
29805	38010	female	65	Portugal	Not tested										X	Cinnamon	66	94	Bay leaves	70	52	Vinegar (white)	39	94	Coffee (ground)	83	66	Your toothpaste	65	52	50	1	NULL	Cinnamon	Bay leaves	Vinegar (white)	Coffee (ground)	Your toothpaste
29806	38011	female	50	Portugal	Not tested										X	Cinnamon	87	86	Oregano	83	80	Vodka	86	85	Coffee (ground)	81	95	Your toothpaste	94	82	76	1	NULL	Cinnamon	Oregano	Vodka	Coffee (ground)	Your toothpaste
29807	38002	male	40	Portugal	Not tested				X	X						Honey	100	30	Oregano	50	98	Mint (fresh)	50	97	Garlic (freshly chopped)	50	49	Your toothpaste	50	87	86	1	NULL	Honey	Oregano	Mint (fresh)	Garlic (freshly chopped)	Your toothpaste
29808	38012	female	60	Portugal	Not tested										X	Honey	69	57	Oregano	71	54	Vinegar (white)	47	56	Coffee (ground)	57	41	Your hand soap	53	51	53	1	NULL	Honey	Oregano	Vinegar (white)	Coffee (ground)	Your hand soap
29810	38014	male	70	Portugal	Not tested										X	Honey	76	30	Olive oil	59	25	Vinegar (white)	22	62	Garlic (freshly chopped)	37	50	Your Shampoo	67	56	50	1	NULL	Honey	Olive oil	Vinegar (white)	Garlic (freshly chopped)	Your Shampoo
29812	38016	male	45	Portugal	Not tested										X	Honey	74	70	Olive oil	64	48	Clove	28	62	Garlic (freshly chopped)	24	79	Your toothpaste	74	69	80	1	NULL	Honey	Olive oil	Clove	Garlic (freshly chopped)	Your toothpaste
29813	38017	female	50	Portugal											X	Honey	85	95	Olive oil	88	94	Vinegar (white)	1	99	Garlic (freshly chopped)	95	100	Your toothpaste	97	95	67	1	NULL	Honey	Olive oil	Vinegar (white)	Garlic (freshly chopped)	Your toothpaste
29815	38018	female	60	Portugal	Not tested										X	Honey	92	90	Olive oil	74	92	Vinegar (white)	20	93	Coffee (instant)	85	90	Your Shampoo	94	94	84	1	NULL	Honey	Olive oil	Vinegar (white)	Coffee (instant)	Your Shampoo
29817	38020	female	40	Portugal	Not tested										X	Honey	95	93	Nutmeg	100	97	Mustard (Dijon)	96	95	Soy sauce	98	98	Your toothpaste	95	97	50	1	NULL	Honey	Nutmeg	Mustard (Dijon)	Soy sauce	Your toothpaste
29818	37998	female	50	Portugal	Not tested											Nutella	50	50	Olive oil	50	26	Vinegar (white)	28	67	Blue cheese	50	32	Your hand cream	66	40	45	1	NULL	Nutella	Olive oil	Vinegar (white)	Blue cheese	Your hand cream
29821	38023	female	25	Israel	Not tested								X	X		Nutella	50	3	Peanut butter	50	33	Mustard (Dijon)	50	19	Garlic (freshly chopped)	50	30	Your toothpaste	50	50	4	1	NULL	Nutella	Peanut butter	Mustard (Dijon)	Garlic (freshly chopped)	Your toothpaste
29822	38024	female	45	United States of America (USA)	Not tested										X	Maple syrup	51	52	Peanut butter	51	53	Vinegar (white)	48	50	Garlic (freshly chopped)	62	53	Your toothpaste	94	42	50	1	NULL	Maple syrup	Peanut butter	Vinegar (white)	Garlic (freshly chopped)	Your toothpaste
29825	38026	female	30	Israel	Not tested							X		X		Nutella	98	98	Olive oil	56	79	Mustard (Dijon)	16	99	Mushrooms	27	22	Your toothpaste	96	98	34	1	NULL	Nutella	Olive oil	Mustard (Dijon)	Mushrooms	Your toothpaste
29826	38027	female	35	Israel	Not tested										X	Cinnamon	74	72	Coconut oil	74	79	Black pepper (ground)	63	95	Tea (black)	35	100	Your toothpaste	94	100	99	1	NULL	Cinnamon	Coconut oil	Black pepper (ground)	Tea (black)	Your toothpaste
29827	37955	female	25	Saudi Arabia	Tested positive			X	X				X	X		Cinnamon	32	30	Coconut oil	38	24	Vinegar (white)	22	50	Coffee (ground)	49	50	Your hand cream	64	54	53	1	NULL	Cinnamon	Coconut oil	Vinegar (white)	Coffee (ground)	Your hand cream
29828	38028	female	40	France	Not tested											Orange juice (not fresh)	55	51	Olive oil	83	51	Mustard (Dijon)	63	94	Coffee (ground)	64	61	Your hand soap	97	50	50	1	NULL	Orange juice (not fresh)	Olive oil	Mustard (Dijon)	Coffee (ground)	Your hand soap
29829	38029	female	40	Sweden	Not tested						X		X	X		Vanilla extract	100	74	Peanut butter	50	50	Vinegar (white)	70	38	Garlic (freshly chopped)	70	31	Your toothpaste	90	64	68	1	NULL	Vanilla extract	Peanut butter	Vinegar (white)	Garlic (freshly chopped)	Your toothpaste
29830	38030	male	60	Israel	Results pending								X	X		Vanilla extract	64	6	Peanut butter	50	9	Mustard (Dijon)	29	7	Garlic (freshly chopped)	47	12	Your toothpaste	50	11	13	1	NULL	Vanilla extract	Peanut butter	Mustard (Dijon)	Garlic (freshly chopped)	Your toothpaste
29831	38031	male	35	India	Tested negative							X				Cinnamon	99	98	Coconut oil	94	97	Black pepper (ground)	92	94	Tea (black)	88	89	Your toothpaste	89	90	87	1	NULL	Cinnamon	Coconut oil	Black pepper (ground)	Tea (black)	Your toothpaste
29832	38032	female	55	Portugal	Not tested						X					Honey	93	88	Parsley	99	99	Onion (freshly chopped)	33	98	Garlic (freshly chopped)	98	98	Your toothpaste	99	99	84	1	NULL	Honey	Parsley	Onion (freshly chopped)	Garlic (freshly chopped)	Your toothpaste
29834	38034	male	50	Portugal	Not tested										X	Honey	83	72	Olive oil	81	86	Vinegar (white)	58	99	Garlic (freshly chopped)	75	100	Your perfume	95	78	50	1	NULL	Honey	Olive oil	Vinegar (white)	Garlic (freshly chopped)	Your perfume
29837	38038	female	45	United States of America (USA)	Results pending								X			Nutella	50	3	Peanut butter	50	2	Vinegar (white)	50	4	Canned tuna	50	2	Your toothpaste	50	2	2	1	NULL	Nutella	Peanut butter	Vinegar (white)	Canned tuna	Your toothpaste
29839	26284	male	50	Israel	Not tested							X				Vanilla extract	82	79	Olive oil	76	80	Vinegar (white)	68	92	Coffee (instant)	74	84	Your toothpaste	79	83	61	1	No	Vanilla extract	Olive oil	Vinegar (white)	Coffee (instant)	Your toothpaste
29841	38041	male	50	Portugal	Not tested										X	Cinnamon	86	71	Olive oil	64	62	Vinegar (white)	21	80	Mushrooms	29	83	Your toothpaste	54	57	50	1	NULL	Cinnamon	Olive oil	Vinegar (white)	Mushrooms	Your toothpaste
29842	38043	female	50	Sweden	Not tested				X				X	X		Vanilla extract	50	28	Olive oil	50	38	Mustard (Dijon)	50	53	Coffee (ground)	50	50	Your toothpaste	50	50	33	1	NULL	Vanilla extract	Olive oil	Mustard (Dijon)	Coffee (ground)	Your toothpaste
29843	38044	female	60	Sweden	Tested positive				X				X	X		Vanilla extract	51	13	Peanut butter	32	4	Mustard (Dijon)	19	3	Garlic (freshly chopped)	30	4	Your toothpaste	30	3	4	1	NULL	Vanilla extract	Peanut butter	Mustard (Dijon)	Garlic (freshly chopped)	Your toothpaste
29844	38045	male	25	Germany	Tested negative				X			X				Vanilla extract	92	80	Peanut butter	50	77	Mustard (Dijon)	39	96	Boiled egg	21	73	Your toothpaste	59	73	93	1	NULL	Vanilla extract	Peanut butter	Mustard (Dijon)	Boiled egg	Your toothpaste
29846	26191	male	60	United States of America (USA)	Not tested										X	Honey	85	85	Peanut butter	88	86	Black pepper (ground)	84	84	Coffee (ground)	85	84	Your toothpaste	85	85	50	1	Yes	Honey	Peanut butter	Black pepper (ground)	Coffee (ground)	Your toothpaste
29848	38048	female	25	Egypt				X	X	X	X	X	X	X		Cinnamon	10	10	Cardamom	9	10	Vinegar (apple)	3	6	Cumin	14	17	Your hand soap	9	9	50	1	NULL	Cinnamon	Cardamom	Vinegar (apple)	Cumin	Your hand soap
29849	37923	female	25	Sweden	Not tested						X		X	X		Cinnamon	50	15	Ketchup	50	15	Vinegar (white)	50	53	Boiled egg	50	18	Your hand sanitizer	50	53	60	1	NULL	Cinnamon	Ketchup	Vinegar (white)	Boiled egg	Your hand sanitizer
29850	38049	female	30	United States of America (USA)	Not tested										X	Vanilla extract	95	87	Peanut butter	87	86	Vinegar (apple)	26	95	Boiled egg	81	50	Your toothpaste	94	84	79	1	NULL	Vanilla extract	Peanut butter	Vinegar (apple)	Boiled egg	Your toothpaste
29851	34782	female	35	Sweden	Not tested			X				X				Vanilla extract	84	58	Olive oil	61	61	Vinegar (apple)	38	61	Garlic (freshly chopped)	64	65	Your toothpaste	67	28	40	1	NULL	Vanilla extract	Olive oil	Vinegar (apple)	Garlic (freshly chopped)	Your toothpaste
29852	38050	male	60	Portugal	Tested negative			X				X				Cinnamon	100	100	Olive oil	100	2	Vinegar (white)	1	100	Garlic (freshly chopped)	1	99	Your toothpaste	100	4	49	1	NULL	Cinnamon	Olive oil	Vinegar (white)	Garlic (freshly chopped)	Your toothpaste
29853	38051	female	60	Portugal	Not tested										X	Nutella	98	2	Oregano	99	50	Vinegar (balsamic)	1	99	Garlic (freshly chopped)	100	100	Your toothpaste	100	47	50	1	NULL	Nutella	Oregano	Vinegar (balsamic)	Garlic (freshly chopped)	Your toothpaste
29854	38052	female	65	Portugal	Not tested											Orange juice (not fresh)	80	63	Olive oil	57	38	Mustard (ordinary)	50	69	Garlic (freshly chopped)	31	63	Your perfume	96	65	51	1	NULL	Orange juice (not fresh)	Olive oil	Mustard (ordinary)	Garlic (freshly chopped)	Your perfume
29856	38054	female	35	United States of America (USA)	Tested positive	X	X	X	X	X	X		X			Vanilla extract	50	6	Peanut butter	50	15	Vinegar (white)	50	7	Coffee (ground)	50	9	Your hand soap	50	3	2	1	NULL	Vanilla extract	Peanut butter	Vinegar (white)	Coffee (ground)	Your hand soap
29857	26148	female	65	Sweden	Not tested										X	Vanilla extract	88	97	Oregano	92	92	Wasabi	61	85	Boiled egg	78	72	Your toothpaste	79	76	50	1	Yes	Vanilla extract	Oregano	Wasabi	Boiled egg	Your toothpaste
29858	38055	male	NaN	United States of America (USA)	Not tested										X	Honey	68	77	Peanut butter	74	82	Onion (freshly chopped)	34	90	Coffee (instant)	93	91	Your toothpaste	70	91	62	1	NULL	Honey	Peanut butter	Onion (freshly chopped)	Coffee (instant)	Your toothpaste
29859	38056	female	55	Portugal								X				Honey	68	76	Oregano	86	89	Onion (freshly chopped)	50	98	Garlic (freshly chopped)	47	96	Your toothpaste	75	84	92	1	NULL	Honey	Oregano	Onion (freshly chopped)	Garlic (freshly chopped)	Your toothpaste
29860	38057	male	35	Israel	Not tested				X				X	X		Vanilla extract	50	3	Peanut butter	50	2	Mustard (Dijon)	50	2	Garlic (freshly chopped)	50	3	Your toothpaste	50	4	2	1	NULL	Vanilla extract	Peanut butter	Mustard (Dijon)	Garlic (freshly chopped)	Your toothpaste
29862	37648	male	50	Portugal	Not tested										X	Cinnamon	84	77	Thyme	83	86	Onion (freshly chopped)	68	78	Garlic (freshly chopped)	69	87	Your perfume	90	85	52	1	NULL	Cinnamon	Thyme	Onion (freshly chopped)	Garlic (freshly chopped)	Your perfume
29863	38059	male	35	Portugal	Not tested							X			X	Honey	96	83	Basil	97	96	Mustard (Dijon)	67	98	Garlic (freshly chopped)	11	95	Your toothpaste	98	80	48	1	NULL	Honey	Basil	Mustard (Dijon)	Garlic (freshly chopped)	Your toothpaste
29865	38061	male	30	Portugal	Not tested										X	Cinnamon	97	71	Olive oil	59	52	Mustard (Dijon)	69	100	Tea (black)	95	78	Your toothpaste	30	85	84	1	NULL	Cinnamon	Olive oil	Mustard (Dijon)	Tea (black)	Your toothpaste
29867	38064	male	45	Portugal	Not tested										X	Cinnamon	90	94	Olive oil	50	50	Vinegar (white)	60	90	Garlic (freshly chopped)	50	73	Your toothpaste	90	89	72	1	NULL	Cinnamon	Olive oil	Vinegar (white)	Garlic (freshly chopped)	Your toothpaste
29868	38065	female	35	Portugal	Not tested				X		X					Vanilla extract	66	65	Coconut oil	60	58	Vodka	36	53	Soy sauce	71	54	Your toothpaste	63	60	53	1	NULL	Vanilla extract	Coconut oil	Vodka	Soy sauce	Your toothpaste
29873	38073	male	25	Portugal	Not tested										X	Honey	74	53	Oregano	76	60	Vinegar (white)	80	88	Coffee (ground)	81	93	Your toothpaste	84	59	54	1	NULL	Honey	Oregano	Vinegar (white)	Coffee (ground)	Your toothpaste
29874	38074	male	25	Portugal	Not tested		X									Vanilla extract	65	45	Olive oil	99	69	Clove	60	36	Cumin	75	99	Your toothpaste	59	59	59	1	NULL	Vanilla extract	Olive oil	Clove	Cumin	Your toothpaste
29875	38075	male	60	Portugal	Tested negative			X	X							Cinnamon	50	99	Peanut butter	50	68	Vinegar (white)	50	78	Garlic (freshly chopped)	50	81	Your perfume	50	71	66	1	NULL	Cinnamon	Peanut butter	Vinegar (white)	Garlic (freshly chopped)	Your perfume
29876	38076	male	65	Belgium	Not tested											Cinnamon	95	93	Olive oil	94	83	Vinegar (white)	77	98	Tea (black)	87	88	Your toothpaste	95	95	78	1	NULL	Cinnamon	Olive oil	Vinegar (white)	Tea (black)	Your toothpaste
29877	38079	male	45	United Kingdom (UK)	Not tested										X	Honey	100	100	Nutmeg	100	74	Mustard (Dijon)	74	65	Tea (black)	71	74	Your toothpaste	86	100	100	1	NULL	Honey	Nutmeg	Mustard (Dijon)	Tea (black)	Your toothpaste
29878	38071	male	50	Portugal	Not tested		X	X			X					Cinnamon	78	53	Coconut oil	58	20	Mustard (Dijon)	80	80	Coffee (instant)	38	64	Your body lotion	93	57	50	1	NULL	Cinnamon	Coconut oil	Mustard (Dijon)	Coffee (instant)	Your body lotion
29879	38081	female	25	Portugal	Not tested				X		X	X				Cinnamon	61	65	Oregano	59	76	Vinegar (apple)	16	91	Coffee (instant)	79	64	Your toothpaste	76	76	64	1	NULL	Cinnamon	Oregano	Vinegar (apple)	Coffee (instant)	Your toothpaste
29882	38077	female	20	Portugal	Not tested					X						Honey	49	96	Olive oil	60	61	Mustard (Dijon)	93	85	Soy sauce	31	91	Your Shampoo	97	66	53	1	NULL	Honey	Olive oil	Mustard (Dijon)	Soy sauce	Your Shampoo
29884	38083	male	55	Portugal	Not tested										X	Cinnamon	83	89	Basil	87	89	Mustard (ordinary)	64	78	Coffee (ground)	63	88	Your perfume	97	88	75	1	NULL	Cinnamon	Basil	Mustard (ordinary)	Coffee (ground)	Your perfume
29886	38086	male	50	Portugal	Not tested										X	Honey	73	52	Peanut butter	90	79	Mustard (Dijon)	50	30	Garlic (freshly chopped)	56	81	Your toothpaste	94	91	50	1	NULL	Honey	Peanut butter	Mustard (Dijon)	Garlic (freshly chopped)	Your toothpaste
29893	38085	male	40	India	Not tested		X		X	X						Nutella	94	77	Olive oil	67	38	Vinegar (white)	3	97	Soy sauce	36	79	Your toothpaste	97	73	47	1	NULL	Nutella	Olive oil	Vinegar (white)	Soy sauce	Your toothpaste
29894	38094	female	50	Portugal	Not tested										X	Honey	2	99	Olive oil	30	68	Vinegar (white)	70	70	Coffee (ground)	100	70	Your perfume	100	77	51	1	NULL	Honey	Olive oil	Vinegar (white)	Coffee (ground)	Your perfume
29895	38099	male	35	Portugal	Not tested											Honey	67	68	Olive oil	50	76	Vinegar (white)	50	84	Tea (black)	50	69	Your toothpaste	73	85	84	1	NULL	Honey	Olive oil	Vinegar (white)	Tea (black)	Your toothpaste
29896	38100	male	55	India	Not tested										X	Honey	82	65	Oregano	72	61	Vinegar (white)	71	75	Soy sauce	61	58	Your perfume	79	80	65	1	NULL	Honey	Oregano	Vinegar (white)	Soy sauce	Your perfume
29897	38093	female	45	Luxembourg	Tested negative					X		X				Cinnamon	100	100	Olive oil	86	59	Vinegar (apple)	60	93	Cumin	95	96	Your toothpaste	77	72	89	1	NULL	Cinnamon	Olive oil	Vinegar (apple)	Cumin	Your toothpaste
29898	38095	male	50	Portugal	Not tested										X	Honey	70	80	Olive oil	86	45	Vinegar (white)	66	34	Garlic (freshly chopped)	64	65	Your toothpaste	94	95	61	1	NULL	Honey	Olive oil	Vinegar (white)	Garlic (freshly chopped)	Your toothpaste
29900	38102	female	20	Portugal	Not tested										X	Cinnamon	63	63	Olive oil	74	59	Vinegar (apple)	61	85	Coffee (ground)	92	64	Your toothpaste	80	59	87	1	NULL	Cinnamon	Olive oil	Vinegar (apple)	Coffee (ground)	Your toothpaste
29901	38098	female	35	South Africa	Tested positive		X		X				X	X		Nutella	77	10	Peanut butter	59	24	Vinegar (apple)	42	13	Boiled egg	50	2	Your laundry detergent	58	15	5	1	NULL	Nutella	Peanut butter	Vinegar (apple)	Boiled egg	Your laundry detergent
29904	38097	female	NaN	Portugal	Not tested										X	Lemonade (not fresh)	36	35	Olive oil	45	17	Vinegar (white)	79	58	Garlic (freshly chopped)	41	35	Your toothpaste	63	64	33	1	NULL	Lemonade (not fresh)	Olive oil	Vinegar (white)	Garlic (freshly chopped)	Your toothpaste
29906	38105	male	50	Portugal	Not tested										X	Honey	69	75	Coconut oil	85	72	Vinegar (apple)	28	79	Cumin	50	98	Your perfume	98	83	50	1	NULL	Honey	Coconut oil	Vinegar (apple)	Cumin	Your perfume
29907	38109	male	45	Portugal	Not tested										X	Cinnamon	91	86	Olive oil	72	65	Vinegar (white)	17	90	Coffee (instant)	94	91	Your hand soap	90	82	77	1	NULL	Cinnamon	Olive oil	Vinegar (white)	Coffee (instant)	Your hand soap
29908	38108	male	40	Portugal	Not tested							X				Honey	95	92	Olive oil	53	53	Vinegar (red)	29	88	Garlic (freshly chopped)	83	97	Your toothpaste	95	96	50	1	NULL	Honey	Olive oil	Vinegar (red)	Garlic (freshly chopped)	Your toothpaste
29909	38106	male	45	India	Not tested										X	Cinnamon	58	99	Olive oil	98	78	Vinegar (white)	73	100	Coffee (ground)	99	98	Your Shampoo	98	98	93	1	NULL	Cinnamon	Olive oil	Vinegar (white)	Coffee (ground)	Your Shampoo
29910	38110	female	65	Portugal	Tested negative		X		X							Cinnamon	100	100	Bay leaves	60	100	Mustard (Dijon)	63	98	Garlic (freshly chopped)	1	100	Your hand soap	100	74	50	1	NULL	Cinnamon	Bay leaves	Mustard (Dijon)	Garlic (freshly chopped)	Your hand soap
29912	38112	female	45	Portugal	Not tested										X	Cinnamon	74	72	Olive oil	35	78	Vinegar (balsamic)	51	81	Coffee (instant)	76	77	Your toothpaste	72	60	50	1	NULL	Cinnamon	Olive oil	Vinegar (balsamic)	Coffee (instant)	Your toothpaste
29914	38118	female	45	Portugal	Not tested											Nutella	94	92	Peanut butter	87	80	Mustard (Dijon)	66	97	Garlic (freshly chopped)	66	83	Your sunscreen	99	80	70	1	NULL	Nutella	Peanut butter	Mustard (Dijon)	Garlic (freshly chopped)	Your sunscreen
29915	38115	male	60	Portugal	Tested negative										X	Lemonade (not fresh)	71	68	Olive oil	63	54	Clove	50	80	Boiled egg	50	52	Your Shampoo	79	62	53	1	NULL	Lemonade (not fresh)	Olive oil	Clove	Boiled egg	Your Shampoo
29916	38119	male	65	Portugal	Not tested										X	Honey	13	43	Olive oil	39	71	Clove	83	84	Coffee (ground)	93	77	Your toothpaste	71	68	71	1	NULL	Honey	Olive oil	Clove	Coffee (ground)	Your toothpaste
29917	38116	female	45	Portugal	Not tested						X					Maple syrup	46	6	Basil	95	97	Onion (freshly chopped)	70	95	Garlic (freshly chopped)	92	97	Your toothpaste	80	68	62	1	NULL	Maple syrup	Basil	Onion (freshly chopped)	Garlic (freshly chopped)	Your toothpaste
29920	38122	female	55	Portugal	Not tested											Maple syrup	91	28	Olive oil	38	51	Mustard (Dijon)	38	64	Garlic (freshly chopped)	16	91	Your toothpaste	86	72	86	1	NULL	Maple syrup	Olive oil	Mustard (Dijon)	Garlic (freshly chopped)	Your toothpaste
29922	38101	male	70	Portugal	Not tested										X	Vanilla extract	85	44	Peanut butter	70	26	Mustard (Dijon)	39	81	Garlic (freshly chopped)	27	82	Your toothpaste	84	19	50	1	NULL	Vanilla extract	Peanut butter	Mustard (Dijon)	Garlic (freshly chopped)	Your toothpaste
29923	38114	male	60	Portugal	Not tested										X	Honey	64	47	Oregano	67	63	Vinegar (white)	33	70	Garlic (freshly chopped)	70	71	Your toothpaste	70	71	50	1	NULL	Honey	Oregano	Vinegar (white)	Garlic (freshly chopped)	Your toothpaste
29924	38128	female	65	Portugal	Not tested										X	Honey	91	51	Olive oil	48	98	Vinegar (white)	7	98	Garlic (freshly chopped)	7	98	Your toothpaste	97	98	51	1	NULL	Honey	Olive oil	Vinegar (white)	Garlic (freshly chopped)	Your toothpaste
29925	38129	female	40	Portugal	Not tested										X	Honey	99	99	Olive oil	96	88	Vinegar (white)	15	97	Coffee (ground)	96	99	Your toothpaste	80	84	54	1	NULL	Honey	Olive oil	Vinegar (white)	Coffee (ground)	Your toothpaste
29926	38124	male	65	India	Not tested		X		X							Honey	61	53	Olive oil	54	53	Vinegar (apple)	59	37	Tea (black)	61	53	Your toothpaste	63	62	52	1	NULL	Honey	Olive oil	Vinegar (apple)	Tea (black)	Your toothpaste
29927	38126	female	20	Portugal	Not tested										X	Vanilla extract	80	71	Coconut oil	98	92	Menthol Gum	98	80	Coffee (instant)	96	95	Your hand sanitizer	93	97	67	1	NULL	Vanilla extract	Coconut oil	Menthol Gum	Coffee (instant)	Your hand sanitizer
29928	38130	male	25	Portugal	Not tested										X	Nutella	44	74	Peanut butter	43	77	Vinegar (apple)	14	96	Garlic (freshly chopped)	83	54	Your toothpaste	57	26	56	1	NULL	Nutella	Peanut butter	Vinegar (apple)	Garlic (freshly chopped)	Your toothpaste
29931	38131	female	50	Portugal	Not tested							X				Cinnamon	4	28	Peanut butter	76	58	Onion (freshly chopped)	68	67	Coffee (instant)	5	4	Your toothpaste	5	50	29	1	NULL	Cinnamon	Peanut butter	Onion (freshly chopped)	Coffee (instant)	Your toothpaste
29933	38136	male	45	Portugal	Not tested										X	Cinnamon	92	91	Olive oil	75	55	Vinegar (apple)	8	90	Garlic (freshly chopped)	36	89	Your body lotion	92	70	52	1	NULL	Cinnamon	Olive oil	Vinegar (apple)	Garlic (freshly chopped)	Your body lotion
29935	38133	male	45	Portugal	Not tested		X						X			Cinnamon	50	5	Oregano	50	4	Vinegar (white)	28	5	Coffee (ground)	50	1	Your hand sanitizer	23	1	1	1	NULL	Cinnamon	Oregano	Vinegar (white)	Coffee (ground)	Your hand sanitizer
29936	38141	male	25	Portugal	Tested negative											Cinnamon	93	96	Olive oil	55	90	Onion (freshly chopped)	54	54	Garlic (freshly chopped)	26	79	Your Shampoo	98	52	55	1	NULL	Cinnamon	Olive oil	Onion (freshly chopped)	Garlic (freshly chopped)	Your Shampoo
29937	38139	female	65	Portugal	Not tested										X	Honey	97	97	Olive oil	95	99	Black pepper (ground)	8	98	Garlic (freshly chopped)	10	97	Your hand soap	98	97	64	1	NULL	Honey	Olive oil	Black pepper (ground)	Garlic (freshly chopped)	Your hand soap
29938	38132	male	70	Portugal					X			X	X	X		Honey	62	50	Olive oil	50	9	Clove	50	33	Garlic (freshly chopped)	50	28	Your hand sanitizer	50	23	50	1	NULL	Honey	Olive oil	Clove	Garlic (freshly chopped)	Your hand sanitizer
29940	38143	male	60	Portugal	Not tested							X				Honey	98	96	Olive oil	97	99	Vinegar (white)	20	94	Tea (earl gray)	91	68	Your toothpaste	98	79	50	1	NULL	Honey	Olive oil	Vinegar (white)	Tea (earl gray)	Your toothpaste
29941	38144	female	30	Portugal	Not tested										X	Honey	83	78	Olive oil	61	50	Vinegar (white)	43	87	Garlic (freshly chopped)	46	99	Your toothpaste	66	57	100	1	NULL	Honey	Olive oil	Vinegar (white)	Garlic (freshly chopped)	Your toothpaste
29943	38142	male	35	Portugal	Not tested										X	Honey	76	81	Olive oil	63	40	Vinegar (white)	7	96	Garlic (freshly chopped)	40	69	Your toothpaste	95	77	86	1	NULL	Honey	Olive oil	Vinegar (white)	Garlic (freshly chopped)	Your toothpaste
29944	38134	female	NaN	Portugal	Not tested						X					Cinnamon	85	75	Bay leaves	39	70	Vinegar (white)	17	91	Garlic (freshly chopped)	32	71	Your perfume	96	53	51	1	NULL	Cinnamon	Bay leaves	Vinegar (white)	Garlic (freshly chopped)	Your perfume
29945	38150	female	50	Portugal	Not tested										X	Cinnamon	53	50	Oregano	58	53	Vinegar (white)	42	62	Garlic (freshly chopped)	38	67	Your hand cream	66	66	83	1	NULL	Cinnamon	Oregano	Vinegar (white)	Garlic (freshly chopped)	Your hand cream
29946	38092	female	50	Portugal											X	Honey	88	50	Olive oil	50	77	Vinegar (white)	19	50	Garlic (freshly chopped)	60	50	Your perfume	95	50	68	1	NULL	Honey	Olive oil	Vinegar (white)	Garlic (freshly chopped)	Your perfume
29947	38145	female	20	Portugal	Not tested										X	Honey	3	97	Olive oil	50	62	Vinegar (white)	1	79	Canned tuna	11	55	Your toothpaste	81	40	100	1	NULL	Honey	Olive oil	Vinegar (white)	Canned tuna	Your toothpaste
29948	38153	female	20	Portugal	Not tested											Honey	27	95	Oregano	52	65	Vinegar (white)	79	100	Coffee (ground)	97	71	Your toothpaste	99	82	49	1	NULL	Honey	Oregano	Vinegar (white)	Coffee (ground)	Your toothpaste
29949	38151	male	NaN	Angola	Not tested											Honey	93	68	Olive oil	72	80	Clove	61	79	Coffee (instant)	98	83	Your toothpaste	90	96	50	1	NULL	Honey	Olive oil	Clove	Coffee (instant)	Your toothpaste
29950	38138	female	45	Portugal	Not tested			X							X	Cinnamon	95	97	Oregano	95	94	Vinegar (red)	73	95	Coffee (ground)	93	97	Your hand soap	86	97	92	1	NULL	Cinnamon	Oregano	Vinegar (red)	Coffee (ground)	Your hand soap
29951	38147	male	25	Angola	Not tested		X		X				X	X		Honey	82	83	Olive oil	86	80	Clove	74	83	Garlic (freshly chopped)	83	82	Your perfume	14	15	33	1	NULL	Honey	Olive oil	Clove	Garlic (freshly chopped)	Your perfume
29952	38149	female	NaN	Portugal	Tested negative				X	X			X			Cinnamon	76	76	Olive oil	58	88	Vinegar (apple)	33	69	Soy sauce	32	75	Your hand cream	82	79	36	1	NULL	Cinnamon	Olive oil	Vinegar (apple)	Soy sauce	Your hand cream
29955	38154	male	65	Portugal							X	X				Cinnamon	50	19	Olive oil	50	19	Onion (freshly chopped)	39	29	Garlic (freshly chopped)	50	13	Your toothpaste	73	24	50	1	NULL	Cinnamon	Olive oil	Onion (freshly chopped)	Garlic (freshly chopped)	Your toothpaste
29957	38158	female	25	Portugal	Tested negative										X	Cinnamon	10	93	Oregano	96	95	Vinegar (white)	74	85	Coffee (ground)	33	97	Your Shampoo	95	99	72	1	NULL	Cinnamon	Oregano	Vinegar (white)	Coffee (ground)	Your Shampoo
29959	38092	female	50	Portugal												Honey	97	50	Olive oil	50	95	Vinegar (white)	6	50	Garlic (freshly chopped)	50	97	Your perfume	100	50	75	1	NULL	Honey	Olive oil	Vinegar (white)	Garlic (freshly chopped)	Your perfume
29960	38159	male	20	Portugal	Not tested		X		X			X				Honey	64	38	Ketchup	86	68	Onion (freshly chopped)	5	85	Garlic (freshly chopped)	15	72	Your hand soap	100	29	50	1	NULL	Honey	Ketchup	Onion (freshly chopped)	Garlic (freshly chopped)	Your hand soap
29961	38163	male	20	Portugal	Not tested											Cinnamon	90	79	Olive oil	67	76	Vinegar (white)	15	93	Coffee (ground)	77	92	Your perfume	95	81	83	1	NULL	Cinnamon	Olive oil	Vinegar (white)	Coffee (ground)	Your perfume
29962	38160	male	55	Portugal	Not tested										X	Honey	79	79	Olive oil	80	83	Vinegar (white)	35	91	Coffee (ground)	87	87	Your toothpaste	84	83	50	1	NULL	Honey	Olive oil	Vinegar (white)	Coffee (ground)	Your toothpaste
29963	38161	female	55	Portugal	Not tested										X	Cinnamon	99	80	Olive oil	49	71	Onion (freshly chopped)	27	86	Garlic (freshly chopped)	51	83	Your laundry detergent	100	100	50	1	NULL	Cinnamon	Olive oil	Onion (freshly chopped)	Garlic (freshly chopped)	Your laundry detergent
29964	38165	female	55	Portugal	Not tested										X	Honey	100	50	Parsley	100	50	Onion (freshly chopped)	50	100	Garlic (freshly chopped)	53	80	Your perfume	100	57	68	1	NULL	Honey	Parsley	Onion (freshly chopped)	Garlic (freshly chopped)	Your perfume
29965	38164	female	50	Luxembourg	Not tested										X	Honey	86	89	Olive oil	72	64	Clove	67	39	Coffee (instant)	85	77	Your toothpaste	86	70	50	1	NULL	Honey	Olive oil	Clove	Coffee (instant)	Your toothpaste
29969	38169	male	50	Portugal												Honey	80	86	Coconut oil	76	80	Vinegar (apple)	74	94	Coffee (instant)	81	79	Your perfume	99	100	91	1	NULL	Honey	Coconut oil	Vinegar (apple)	Coffee (instant)	Your perfume
29970	38171	male	45	Portugal	Tested positive										X	Honey	70	71	Olive oil	53	59	Vinegar (white)	90	96	Garlic (freshly chopped)	50	59	Your toothpaste	76	72	50	1	NULL	Honey	Olive oil	Vinegar (white)	Garlic (freshly chopped)	Your toothpaste
29971	38068	male	45	Portugal	Not tested										X	Honey	97	82	Oregano	95	96	Vinegar (white)	8	97	Cumin	98	97	Your toothpaste	96	97	63	1	NULL	Honey	Oregano	Vinegar (white)	Cumin	Your toothpaste
29972	38173	female	20	Portugal	Not tested							X				Cinnamon	100	67	Nutmeg	67	98	Vinegar (apple)	1	77	Garlic (freshly chopped)	32	99	Your toothpaste	100	100	50	1	NULL	Cinnamon	Nutmeg	Vinegar (apple)	Garlic (freshly chopped)	Your toothpaste
29973	38167	female	65	Portugal	Not tested											Cinnamon	96	97	Parsley	96	98	Vinegar (white)	61	96	Coffee (ground)	95	97	Your Shampoo	97	92	98	1	NULL	Cinnamon	Parsley	Vinegar (white)	Coffee (ground)	Your Shampoo
29976	38174	male	70	Portugal	Not tested											Honey	100	28	Olive oil	99	26	Vinegar (balsamic)	99	50	Coffee (ground)	99	76	Your laundry detergent	50	77	50	1	NULL	Honey	Olive oil	Vinegar (balsamic)	Coffee (ground)	Your laundry detergent
29977	38175	male	65	Portugal	Not tested											Cinnamon	91	91	Olive oil	91	80	Vinegar (white)	3	95	Garlic (freshly chopped)	24	81	Your Shampoo	86	43	53	1	NULL	Cinnamon	Olive oil	Vinegar (white)	Garlic (freshly chopped)	Your Shampoo
29978	38119	male	65	Portugal												Honey	96	84	Olive oil	92	66	Clove	86	78	Coffee (ground)	91	84	Your toothpaste	87	71	77	1	NULL	Honey	Olive oil	Clove	Coffee (ground)	Your toothpaste
29980	38178	female	55	Portugal	Not tested										X	Cinnamon	90	63	Bay leaves	57	45	Vinegar (white)	9	74	Coffee (ground)	88	72	Your perfume	94	90	64	1	NULL	Cinnamon	Bay leaves	Vinegar (white)	Coffee (ground)	Your perfume
29982	38177	female	50	Portugal	Not tested										X	Vanilla extract	97	94	Basil	92	95	Mustard (Dijon)	53	93	Garlic (freshly chopped)	49	88	Your toothpaste	89	87	49	1	NULL	Vanilla extract	Basil	Mustard (Dijon)	Garlic (freshly chopped)	Your toothpaste
29983	38179	male	65	Portugal	Not tested											Honey	97	87	Nutmeg	53	97	Vinegar (balsamic)	94	100	Garlic (freshly chopped)	97	98	Your toothpaste	99	100	53	1	NULL	Honey	Nutmeg	Vinegar (balsamic)	Garlic (freshly chopped)	Your toothpaste
29985	38181	male	55	India	Tested negative										X	Cinnamon	88	79	Olive oil	80	81	Vinegar (white)	66	88	Soy sauce	85	69	Your toothpaste	71	32	50	1	NULL	Cinnamon	Olive oil	Vinegar (white)	Soy sauce	Your toothpaste
29986	38180	female	50	Portugal											X	Nutella	50	93	Peanut butter	50	95	Vinegar (white)	50	94	Coffee (instant)	50	94	Your toothpaste	50	96	NaN	1	NULL	Nutella	Peanut butter	Vinegar (white)	Coffee (instant)	Your toothpaste
29987	38183	female	45	Portugal	Not tested										X	Cinnamon	74	67	Peanut butter	75	68	Mustard (Dijon)	65	63	Boiled egg	78	66	Your toothpaste	59	50	62	1	NULL	Cinnamon	Peanut butter	Mustard (Dijon)	Boiled egg	Your toothpaste
29988	38182	male	60	Palestine	Not tested											Cinnamon	100	100	Olive oil	1	1	Vinegar (white)	1	100	Coffee (ground)	56	75	Your hand sanitizer	1	100	50	1	NULL	Cinnamon	Olive oil	Vinegar (white)	Coffee (ground)	Your hand sanitizer
29989	38184	female	50	Portugal	Tested negative										X	Cinnamon	95	98	Olive oil	64	53	Vinegar (apple)	96	93	Coffee (ground)	97	87	Your hand soap	95	81	91	1	NULL	Cinnamon	Olive oil	Vinegar (apple)	Coffee (ground)	Your hand soap
29990	38186	male	NaN	Portugal	Not tested										X	Honey	99	84	Olive oil	57	66	Vinegar (balsamic)	62	72	Coffee (ground)	99	90	Your hand soap	80	72	99	1	NULL	Honey	Olive oil	Vinegar (balsamic)	Coffee (ground)	Your hand soap
29991	38189	male	30	Portugal	Tested negative											Honey	83	63	Peanut butter	74	77	Mustard (Dijon)	29	83	Cumin	39	83	Your hand soap	79	74	50	1	NULL	Honey	Peanut butter	Mustard (Dijon)	Cumin	Your hand soap
29992	38187	female	55	Portugal	Not tested										X	Honey	97	40	Bay leaves	37	63	Vinegar (white)	5	78	Soy sauce	31	79	Your toothpaste	99	39	52	1	NULL	Honey	Bay leaves	Vinegar (white)	Soy sauce	Your toothpaste
29993	38188	male	55	Portugal	Not tested										X	Honey	93	99	Olive oil	96	96	Mustard (Dijon)	72	94	Soy sauce	86	94	Your toothpaste	86	95	50	1	NULL	Honey	Olive oil	Mustard (Dijon)	Soy sauce	Your toothpaste
29994	38191	male	60	Portugal	Not tested										X	Vanilla extract	94	69	Basil	99	74	Mustard (Dijon)	95	99	Garlic (freshly chopped)	50	91	Your toothpaste	78	78	72	1	NULL	Vanilla extract	Basil	Mustard (Dijon)	Garlic (freshly chopped)	Your toothpaste
29996	38192	male	60	Portugal	Tested negative										X	Honey	85	69	Olive oil	80	75	Vinegar (white)	50	84	Garlic (freshly chopped)	50	80	Your toothpaste	84	86	94	1	NULL	Honey	Olive oil	Vinegar (white)	Garlic (freshly chopped)	Your toothpaste
30000	38194	male	75	Portugal	Not tested											Cinnamon	100	82	Parsley	85	70	Onion (freshly chopped)	38	68	Cumin	65	94	Your toothpaste	94	75	68	1	NULL	Cinnamon	Parsley	Onion (freshly chopped)	Cumin	Your toothpaste
30003	38176	female	60	Portugal											X	Honey	99	50	Olive oil	50	2	Vinegar (white)	100	50	Garlic (freshly chopped)	50	50	Your toothpaste	50	50	50	1	NULL	Honey	Olive oil	Vinegar (white)	Garlic (freshly chopped)	Your toothpaste
30004	38197	female	65	Portugal	Not tested											Honey	63	63	Oregano	61	78	Mustard (Dijon)	86	91	Garlic (freshly chopped)	90	95	Your toothpaste	51	53	52	1	NULL	Honey	Oregano	Mustard (Dijon)	Garlic (freshly chopped)	Your toothpaste
30005	38198	female	60	Portugal											X	Vanilla extract	90	67	Bay leaves	56	20	Vinegar (white)	14	83	Garlic (freshly chopped)	53	59	Your toothpaste	80	61	50	1	NULL	Vanilla extract	Bay leaves	Vinegar (white)	Garlic (freshly chopped)	Your toothpaste
30006	38200	male	45	Senegal	Not tested										X	Nutella	71	50	Ketchup	50	96	Mustard (Dijon)	13	95	Cumin	80	97	Your toothpaste	84	76	35	1	NULL	Nutella	Ketchup	Mustard (Dijon)	Cumin	Your toothpaste
30007	38199	male	NaN	Portugal	Not tested				X	X	X	X				Honey	1	97	Olive oil	34	69	Mustard (ordinary)	44	96	Coffee (ground)	83	98	Your toothpaste	90	47	52	1	NULL	Honey	Olive oil	Mustard (ordinary)	Coffee (ground)	Your toothpaste
30008	38201	female	65	Portugal	Not tested											Honey	85	100	Olive oil	69	99	Vinegar (white)	40	100	Coffee (instant)	78	77	Your perfume	99	100	50	1	NULL	Honey	Olive oil	Vinegar (white)	Coffee (instant)	Your perfume
30010	38204	female	30	Portugal	Not tested				X							Vanilla extract	97	78	Bay leaves	50	3	Vinegar (red)	23	83	Coffee (ground)	99	99	Your perfume	100	77	50	1	NULL	Vanilla extract	Bay leaves	Vinegar (red)	Coffee (ground)	Your perfume
30011	38205	male	40	Portugal	Not tested		X					X				Cinnamon	92	79	Olive oil	62	66	Vinegar (white)	15	86	Garlic (freshly chopped)	39	86	Your hand soap	71	65	50	1	NULL	Cinnamon	Olive oil	Vinegar (white)	Garlic (freshly chopped)	Your hand soap
30012	38206	female	40	Angola	Not tested										X	Orange juice (not fresh)	100	68	Olive oil	82	59	Vinegar (white)	55	86	Garlic (freshly chopped)	80	80	Your Shampoo	87	69	74	1	NULL	Orange juice (not fresh)	Olive oil	Vinegar (white)	Garlic (freshly chopped)	Your Shampoo
30014	38208	male	55	Portugal											X	Cinnamon	2	50	Bay leaves	100	50	Vinegar (white)	50	99	Garlic (freshly chopped)	2	50	Your Shampoo	99	50	52	1	NULL	Cinnamon	Bay leaves	Vinegar (white)	Garlic (freshly chopped)	Your Shampoo
30015	38210	female	60	Portugal	Not tested							X				Vanilla extract	52	50	Peanut butter	57	50	Mustard (Dijon)	50	46	Garlic (freshly chopped)	54	50	Your toothpaste	93	50	84	1	NULL	Vanilla extract	Peanut butter	Mustard (Dijon)	Garlic (freshly chopped)	Your toothpaste
30016	38209	female	45	Portugal	Not tested				X							Honey	88	87	Coconut oil	82	79	Onion (freshly chopped)	88	83	Garlic (freshly chopped)	82	83	Your toothpaste	98	95	81	1	NULL	Honey	Coconut oil	Onion (freshly chopped)	Garlic (freshly chopped)	Your toothpaste
30017	38212	male	45	India											X	Honey	81	84	Olive oil	77	87	Vinegar (balsamic)	63	97	Coffee (ground)	93	99	Your toothpaste	79	75	50	1	NULL	Honey	Olive oil	Vinegar (balsamic)	Coffee (ground)	Your toothpaste
30018	38211	male	40	Portugal	Not tested										X	Nutella	100	77	Olive oil	82	67	Clove	49	1	Garlic (freshly chopped)	67	84	Your perfume	100	93	50	1	NULL	Nutella	Olive oil	Clove	Garlic (freshly chopped)	Your perfume
30020	38214	female	50	Portugal	Not tested										X	Honey	77	94	Coconut oil	77	92	Mustard (Dijon)	45	92	Coffee (ground)	35	95	Your perfume	96	99	96	1	NULL	Honey	Coconut oil	Mustard (Dijon)	Coffee (ground)	Your perfume
30022	38218	female	55	Portugal	Not tested										X	Cinnamon	100	97	Peanut butter	95	98	Vinegar (white)	4	97	Coffee (instant)	98	97	Your toothpaste	98	97	97	1	NULL	Cinnamon	Peanut butter	Vinegar (white)	Coffee (instant)	Your toothpaste
30024	38220	male	40	Portugal	Not tested										X	Honey	94	97	Olive oil	99	97	Vinegar (white)	98	97	Garlic (freshly chopped)	97	100	Your toothpaste	97	97	97	1	NULL	Honey	Olive oil	Vinegar (white)	Garlic (freshly chopped)	Your toothpaste
30025	38208	male	55	Portugal											X	Cinnamon	52	98	Bay leaves	100	100	Vinegar (white)	2	99	Garlic (freshly chopped)	2	99	Your Shampoo	99	53	52	1	NULL	Cinnamon	Bay leaves	Vinegar (white)	Garlic (freshly chopped)	Your Shampoo
30028	38224	male	40	Portugal	Not tested										X	Honey	71	56	Olive oil	66	58	Vinegar (red)	52	79	Coffee (ground)	58	68	Your toothpaste	50	48	50	1	NULL	Honey	Olive oil	Vinegar (red)	Coffee (ground)	Your toothpaste
30029	38199	male	NaN	Portugal												Honey	53	88	Olive oil	52	31	Mustard (ordinary)	42	91	Coffee (ground)	51	70	Your toothpaste	72	56	51	1	NULL	Honey	Olive oil	Mustard (ordinary)	Coffee (ground)	Your toothpaste
30030	38226	male	70	Portugal	Not tested										X	Cinnamon	100	100	Olive oil	99	99	Onion (freshly chopped)	70	99	Garlic (freshly chopped)	49	100	Your hand soap	100	92	50	1	NULL	Cinnamon	Olive oil	Onion (freshly chopped)	Garlic (freshly chopped)	Your hand soap
30031	38227	male	NaN	Portugal	Not tested										X	Cinnamon	100	100	Olive oil	65	53	Vinegar (white)	1	100	Coffee (instant)	50	50	Your perfume	70	52	65	1	NULL	Cinnamon	Olive oil	Vinegar (white)	Coffee (instant)	Your perfume
30032	38223	female	30	Portugal	Not tested										X	Vanilla extract	71	99	Olive oil	77	97	Vinegar (white)	24	98	Garlic (freshly chopped)	98	98	Your toothpaste	75	97	50	1	NULL	Vanilla extract	Olive oil	Vinegar (white)	Garlic (freshly chopped)	Your toothpaste
30033	38199	male	NaN	Portugal												Honey	25	65	Olive oil	32	53	Mustard (ordinary)	50	96	Coffee (ground)	53	76	Your toothpaste	85	70	49	1	NULL	Honey	Olive oil	Mustard (ordinary)	Coffee (ground)	Your toothpaste
30034	27420	female	75	Israel					X							Vanilla extract	77	47	Olive oil	23	51	Vinegar (white)	26	52	Cumin	79	77	Your body lotion	77	49	51	1	Yes	Vanilla extract	Olive oil	Vinegar (white)	Cumin	Your body lotion
30036	38199	male	NaN	Portugal								X				Honey	6	8	Olive oil	50	10	Mustard (ordinary)	52	12	Coffee (ground)	50	12	Your toothpaste	50	9	33	1	NULL	Honey	Olive oil	Mustard (ordinary)	Coffee (ground)	Your toothpaste
30037	38225	female	65	India											X	Cinnamon	99	50	Oregano	50	98	Vinegar (red)	50	100	Coffee (instant)	50	98	Your perfume	50	98	50	1	NULL	Cinnamon	Oregano	Vinegar (red)	Coffee (instant)	Your perfume
30038	38230	female	60	Portugal	Not tested										X	Cinnamon	98	65	Olive oil	95	64	Vinegar (white)	64	79	Coffee (ground)	99	74	Your hand soap	62	61	89	1	NULL	Cinnamon	Olive oil	Vinegar (white)	Coffee (ground)	Your hand soap
30040	38232	male	30	Portugal					X			X				Honey	4	8	Olive oil	94	50	Vinegar (white)	50	5	Canned tuna	50	8	Your toothpaste	10	50	30	1	NULL	Honey	Olive oil	Vinegar (white)	Canned tuna	Your toothpaste
30041	38234	female	NaN	Portugal	Tested negative										X	Honey	53	81	Olive oil	53	29	Vinegar (white)	36	23	Soy sauce	7	90	Your toothpaste	81	34	55	1	NULL	Honey	Olive oil	Vinegar (white)	Soy sauce	Your toothpaste
30042	38233	female	75	Portugal	Not tested										X	Honey	88	81	Oregano	65	68	Vinegar (red)	54	95	Coffee (instant)	96	84	Your toothpaste	56	60	50	1	NULL	Honey	Oregano	Vinegar (red)	Coffee (instant)	Your toothpaste
30044	38235	female	50	Portugal	Not tested				X							Nutella	85	74	Peanut butter	23	82	Vinegar (apple)	4	98	Garlic (freshly chopped)	41	59	Your toothpaste	86	59	50	1	NULL	Nutella	Peanut butter	Vinegar (apple)	Garlic (freshly chopped)	Your toothpaste
30045	38237	male	NaN	Portugal	Tested negative			X					X			Honey	90	65	Peanut butter	100	82	Mustard (Dijon)	19	31	Garlic (freshly chopped)	15	72	Your toothpaste	82	76	40	1	NULL	Honey	Peanut butter	Mustard (Dijon)	Garlic (freshly chopped)	Your toothpaste
30046	38238	male	60	Portugal	Not tested										X	Honey	85	85	Olive oil	88	88	Vinegar (white)	23	88	Coffee (instant)	67	68	Your hand soap	73	73	80	1	NULL	Honey	Olive oil	Vinegar (white)	Coffee (instant)	Your hand soap
30049	38242	female	35	Portugal	Not tested										X	Honey	62	63	Olive oil	62	37	Vinegar (balsamic)	34	77	Canned tuna	25	79	Your hand soap	74	73	78	1	NULL	Honey	Olive oil	Vinegar (balsamic)	Canned tuna	Your hand soap
30050	38243	female	70	Portugal	Not tested										X	Cinnamon	99	76	Olive oil	80	82	Onion (freshly chopped)	50	81	Garlic (freshly chopped)	50	80	Your hand soap	81	50	50	1	NULL	Cinnamon	Olive oil	Onion (freshly chopped)	Garlic (freshly chopped)	Your hand soap
30051	38241	female	NaN	Portugal	Not tested				X							Nutella	93	83	Nutmeg	51	50	Onion (freshly chopped)	50	76	Coffee (instant)	97	91	Your perfume	98	57	78	1	NULL	Nutella	Nutmeg	Onion (freshly chopped)	Coffee (instant)	Your perfume
30052	38223	female	30	Portugal											X	Vanilla extract	91	87	Olive oil	57	62	Vinegar (white)	16	88	Garlic (freshly chopped)	46	96	Your toothpaste	58	56	48	1	NULL	Vanilla extract	Olive oil	Vinegar (white)	Garlic (freshly chopped)	Your toothpaste
30055	38248	female	20	Portugal	Not tested				X		X					Orange juice (not fresh)	95	89	Olive oil	86	24	Menthol Gum	98	96	Mushrooms	97	6	Your toothpaste	100	91	50	1	NULL	Orange juice (not fresh)	Olive oil	Menthol Gum	Mushrooms	Your toothpaste
30058	38249	female	60	Portugal	Not tested											Honey	97	50	Coconut oil	89	50	Vinegar (white)	41	68	Garlic (freshly chopped)	51	64	Your toothpaste	52	52	52	1	NULL	Honey	Coconut oil	Vinegar (white)	Garlic (freshly chopped)	Your toothpaste
30059	38250	female	40	Portugal	Not tested										X	Nutella	98	50	Olive oil	50	50	Vinegar (white)	3	97	Garlic (freshly chopped)	74	97	Your toothpaste	83	74	85	1	NULL	Nutella	Olive oil	Vinegar (white)	Garlic (freshly chopped)	Your toothpaste
30060	38251	male	35	Portugal	Not tested										X	Cinnamon	73	50	Ketchup	73	51	Vinegar (white)	34	74	Soy sauce	35	72	Your toothpaste	87	50	50	1	NULL	Cinnamon	Ketchup	Vinegar (white)	Soy sauce	Your toothpaste
30062	38253	female	45	Portugal	Not tested										X	Cinnamon	94	95	Olive oil	88	70	Sesame oil	57	50	Garlic (freshly chopped)	68	80	Your body lotion	92	72	100	1	NULL	Cinnamon	Olive oil	Sesame oil	Garlic (freshly chopped)	Your body lotion
30063	38254	female	20	Portugal	Not tested										X	Vanilla extract	57	57	Coconut oil	69	53	Vinegar (white)	33	81	Garlic (freshly chopped)	32	94	Your toothpaste	96	67	50	1	NULL	Vanilla extract	Coconut oil	Vinegar (white)	Garlic (freshly chopped)	Your toothpaste
30064	38255	female	50	Portugal											X	Cinnamon	87	94	Oregano	59	76	Vinegar (white)	12	97	Coffee (instant)	70	83	Your hand soap	93	90	92	1	NULL	Cinnamon	Oregano	Vinegar (white)	Coffee (instant)	Your hand soap
30067	38257	male	45	Portugal	Not tested										X	Cinnamon	99	100	Nutmeg	98	100	Clove	100	100	Coffee (ground)	100	100	Your toothpaste	100	100	84	1	NULL	Cinnamon	Nutmeg	Clove	Coffee (ground)	Your toothpaste
30068	38258	female	NaN	Portugal	Not tested											Honey	100	100	Peanut butter	100	74	Vinegar (white)	1	100	Garlic (freshly chopped)	27	53	Your toothpaste	80	73	83	1	NULL	Honey	Peanut butter	Vinegar (white)	Garlic (freshly chopped)	Your toothpaste
30069	38260	female	30	Portugal	Not tested										X	Cinnamon	83	63	Olive oil	61	67	Vinegar (white)	16	89	Coffee (instant)	70	63	Your body lotion	80	74	63	1	NULL	Cinnamon	Olive oil	Vinegar (white)	Coffee (instant)	Your body lotion
30070	38259	male	65	Portugal	Not tested						X					Cinnamon	71	51	Bay leaves	87	77	Vinegar (white)	34	82	Coffee (ground)	79	62	Your hand soap	64	60	50	1	NULL	Cinnamon	Bay leaves	Vinegar (white)	Coffee (ground)	Your hand soap
30072	38262	female	45	Portugal	Not tested										X	Cinnamon	89	66	Oregano	75	77	Vodka	39	82	Canned tuna	55	28	Your laundry detergent	84	60	57	1	NULL	Cinnamon	Oregano	Vodka	Canned tuna	Your laundry detergent
30075	38264	male	80	Portugal	Not tested										X	Cinnamon	74	87	Olive oil	50	67	Vinegar (apple)	50	50	Coffee (instant)	82	91	Your toothpaste	87	94	73	1	NULL	Cinnamon	Olive oil	Vinegar (apple)	Coffee (instant)	Your toothpaste
30076	38265	female	20	Brazil	Not tested	X	X		X			X				Honey	78	82	Olive oil	45	61	Clove	65	79	Canned sardines	56	65	Your toothpaste	80	82	79	1	NULL	Honey	Olive oil	Clove	Canned sardines	Your toothpaste
30077	38266	female	20	Portugal	Not tested										X	Cinnamon	86	3	Olive oil	77	14	Mustard (Dijon)	24	4	Coffee (instant)	97	67	Your body lotion	98	2	1	1	NULL	Cinnamon	Olive oil	Mustard (Dijon)	Coffee (instant)	Your body lotion
30078	38267	male	55	Portugal	Not tested											Honey	50	19	Olive oil	75	74	Vinegar (apple)	38	99	Tea (black)	72	79	Your Shampoo	100	84	50	1	NULL	Honey	Olive oil	Vinegar (apple)	Tea (black)	Your Shampoo
30080	38268	female	55	Portugal	Not tested		X		X		X		X	X		Orange juice (not fresh)	99	73	Oregano	100	77	Onion (freshly chopped)	73	73	Coffee (instant)	100	77	Your hand soap	100	82	80	1	NULL	Orange juice (not fresh)	Oregano	Onion (freshly chopped)	Coffee (instant)	Your hand soap
30081	38271	female	35	Portugal	Tested negative											Cinnamon	50	50	Oregano	68	63	Mint (tea)	65	64	Garlic (freshly chopped)	42	69	Your toothpaste	69	64	65	1	NULL	Cinnamon	Oregano	Mint (tea)	Garlic (freshly chopped)	Your toothpaste
30083	38272	male	50	Netherlands	Not tested										X	Cinnamon	88	88	Basil	89	90	Vinegar (apple)	83	83	Coffee (ground)	76	82	Your perfume	86	80	90	1	NULL	Cinnamon	Basil	Vinegar (apple)	Coffee (ground)	Your perfume
30084	38273	male	50	Portugal	Not tested										X	Honey	88	71	Peanut butter	100	86	Vinegar (red)	19	100	Coffee (instant)	93	89	Your toothpaste	99	94	56	1	NULL	Honey	Peanut butter	Vinegar (red)	Coffee (instant)	Your toothpaste
30085	38275	female	25	Portugal	Tested negative										X	Nutella	100	100	Peanut butter	100	100	Vinegar (white)	64	81	Coffee (ground)	75	98	Your hand soap	100	84	100	1	NULL	Nutella	Peanut butter	Vinegar (white)	Coffee (ground)	Your hand soap
30086	38269	female	35	United States of America (USA)	Not tested							X				Vanilla extract	87	76	Peanut butter	80	50	Vinegar (white)	4	99	Cumin	30	67	Your toothpaste	57	95	50	1	NULL	Vanilla extract	Peanut butter	Vinegar (white)	Cumin	Your toothpaste
30088	38273	male	50	Portugal												Honey	57	21	Peanut butter	83	68	Vinegar (red)	8	93	Coffee (instant)	81	64	Your toothpaste	79	59	60	1	NULL	Honey	Peanut butter	Vinegar (red)	Coffee (instant)	Your toothpaste
30089	37959	male	30	Sweden	Not tested								X	X		Cinnamon	50	5	Ketchup	48	6	Vinegar (apple)	50	5	Coffee (instant)	49	7	Your Shampoo	50	4	50	1	NULL	Cinnamon	Ketchup	Vinegar (apple)	Coffee (instant)	Your Shampoo
30090	38277	female	50	Portugal	Not tested							X				Honey	77	63	Peanut butter	20	74	Mustard (ordinary)	75	50	Coffee (instant)	45	63	Your toothpaste	68	69	50	1	NULL	Honey	Peanut butter	Mustard (ordinary)	Coffee (instant)	Your toothpaste
30093	38281	male	55	Portugal	Not tested										X	Nutella	61	65	Olive oil	37	69	Mustard (Dijon)	61	68	Garlic (freshly chopped)	34	53	Your laundry detergent	87	58	62	1	NULL	Nutella	Olive oil	Mustard (Dijon)	Garlic (freshly chopped)	Your laundry detergent
30095	38283	male	35	Angola				X								Vanilla extract	50	50	Olive oil	50	86	Onion (freshly chopped)	50	70	Garlic (freshly chopped)	50	70	Your toothpaste	50	74	70	1	NULL	Vanilla extract	Olive oil	Onion (freshly chopped)	Garlic (freshly chopped)	Your toothpaste
30098	38283	male	35	Angola				X								Vanilla extract	70	50	Olive oil	68	75	Onion (freshly chopped)	26	77	Garlic (freshly chopped)	26	77	Your toothpaste	72	74	63	1	NULL	Vanilla extract	Olive oil	Onion (freshly chopped)	Garlic (freshly chopped)	Your toothpaste
30099	38284	male	40	Brazil	Not tested										X	Honey	67	61	Ketchup	58	56	Mustard (ordinary)	42	42	Coffee (ground)	59	82	Your toothpaste	65	65	63	1	NULL	Honey	Ketchup	Mustard (ordinary)	Coffee (ground)	Your toothpaste
30100	38286	female	60	Portugal												Orange juice (not fresh)	100	69	Olive oil	25	74	Mustard (Dijon)	74	82	Coffee (instant)	98	80	Your toothpaste	73	82	47	1	NULL	Orange juice (not fresh)	Olive oil	Mustard (Dijon)	Coffee (instant)	Your toothpaste
30105	38291	female	70	Portugal	Not tested										X	Honey	90	73	Olive oil	91	75	Vinegar (white)	21	72	Coffee (ground)	87	93	Your hand soap	90	79	77	1	NULL	Honey	Olive oil	Vinegar (white)	Coffee (ground)	Your hand soap
30107	38293	male	NaN	United States of America (USA)	Results pending	X	X			X	X	X	X	X		Maple syrup	50	6	Peanut butter	70	56	Mustard (ordinary)	34	50	Cumin	59	63	Your hand sanitizer	61	49	37	1	NULL	Maple syrup	Peanut butter	Mustard (ordinary)	Cumin	Your hand sanitizer
30109	38294	female	55	Portugal	Not tested										X	Honey	84	57	Olive oil	57	14	Vinegar (white)	3	99	Garlic (freshly chopped)	59	83	Your toothpaste	74	55	50	1	NULL	Honey	Olive oil	Vinegar (white)	Garlic (freshly chopped)	Your toothpaste
30110	38295	male	35	Angola	Not tested										X	Honey	71	52	Olive oil	72	74	Vinegar (white)	85	86	Cumin	93	93	Your toothpaste	94	78	50	1	NULL	Honey	Olive oil	Vinegar (white)	Cumin	Your toothpaste
30115	37981	female	45	Portugal												Honey	62	91	Oregano	82	96	Vinegar (white)	38	71	Coffee (instant)	59	78	Your laundry detergent	39	89	30	1	NULL	Honey	Oregano	Vinegar (white)	Coffee (instant)	Your laundry detergent
30116	38298	female	55	Portugal	Not tested										X	Honey	75	44	Oregano	62	54	Vinegar (apple)	46	56	Garlic (freshly chopped)	46	54	Your hand soap	52	52	49	1	NULL	Honey	Oregano	Vinegar (apple)	Garlic (freshly chopped)	Your hand soap
30118	38301	female	45	United States of America (USA)	Not tested										X	Vanilla extract	92	95	Peanut butter	88	93	Mustard (Dijon)	64	89	Garlic (freshly chopped)	53	91	Your toothpaste	82	90	91	1	NULL	Vanilla extract	Peanut butter	Mustard (Dijon)	Garlic (freshly chopped)	Your toothpaste
30119	38300	female	20	Portugal	Not tested										X	Peach nectar (not fresh)	79	84	Oregano	72	74	Onion (freshly chopped)	76	71	Garlic (freshly chopped)	74	72	Your toothpaste	80	90	68	1	NULL	Peach nectar (not fresh)	Oregano	Onion (freshly chopped)	Garlic (freshly chopped)	Your toothpaste
30120	38302	female	30	Netherlands							X					Strawberry jam	74	76	Olive oil	66	74	Black pepper (ground)	69	73	Garlic (freshly chopped)	66	82	Your toothpaste	71	72	51	1	NULL	Strawberry jam	Olive oil	Black pepper (ground)	Garlic (freshly chopped)	Your toothpaste
30123	38304	female	60	Portugal	Not tested				X							Honey	88	83	Peanut butter	86	84	Vinegar (white)	30	95	Garlic (freshly chopped)	72	91	Your toothpaste	68	74	60	1	NULL	Honey	Peanut butter	Vinegar (white)	Garlic (freshly chopped)	Your toothpaste
30124	38305	female	55	Portugal					X		X	X				Cinnamon	87	87	Peanut butter	81	69	Black pepper (ground)	43	77	Cumin	64	76	Your toothpaste	92	80	50	1	NULL	Cinnamon	Peanut butter	Black pepper (ground)	Cumin	Your toothpaste
30125	38307	female	50	Portugal	Not tested										X	Cinnamon	84	84	Olive oil	55	55	Vinegar (balsamic)	60	94	Coffee (ground)	50	50	Your toothpaste	72	70	56	1	NULL	Cinnamon	Olive oil	Vinegar (balsamic)	Coffee (ground)	Your toothpaste
30129	38310	male	50	United States of America (USA)	Tested negative	X					X					Cinnamon	98	54	Peanut butter	58	78	Black pepper (ground)	50	2	Soy sauce	65	77	Your laundry detergent	77	98	50	1	NULL	Cinnamon	Peanut butter	Black pepper (ground)	Soy sauce	Your laundry detergent
30133	38316	female	30	Chile	Not tested										X	Honey	40	48	Olive oil	99	53	Vinegar (white)	64	84	Garlic (freshly chopped)	61	84	Your Shampoo	96	50	97	1	NULL	Honey	Olive oil	Vinegar (white)	Garlic (freshly chopped)	Your Shampoo
30134	38317	male	50	Portugal	Not tested											Honey	99	99	Olive oil	96	98	Vinegar (white)	95	98	Coffee (ground)	96	99	Your Shampoo	97	98	98	1	NULL	Honey	Olive oil	Vinegar (white)	Coffee (ground)	Your Shampoo
30135	38318	female	45	Portugal	Not tested		X	X	X	X		X				Cinnamon	66	35	Olive oil	63	34	Vinegar (white)	29	23	Tea (black)	54	9	Your toothpaste	63	17	26	1	NULL	Cinnamon	Olive oil	Vinegar (white)	Tea (black)	Your toothpaste
30136	38038	female	45	United States of America (USA)	Results pending								X			Nutella	50	1	Peanut butter	50	2	Vinegar (white)	50	2	Canned tuna	50	3	Your toothpaste	50	6	2	1	NULL	Nutella	Peanut butter	Vinegar (white)	Canned tuna	Your toothpaste
30138	38320	male	NaN	Indonesia	Not tested							X				Honey	65	73	Peanut butter	70	79	Vodka	42	72	Coffee (ground)	63	65	Your perfume	77	77	58	1	NULL	Honey	Peanut butter	Vodka	Coffee (ground)	Your perfume
30140	38322	male	30	Portugal	Tested negative										X	Cinnamon	50	20	Olive oil	50	21	Black pepper (ground)	50	15	Garlic (freshly chopped)	50	18	Your toothpaste	50	15	50	1	NULL	Cinnamon	Olive oil	Black pepper (ground)	Garlic (freshly chopped)	Your toothpaste
30141	38323	female	55	Portugal	Not tested										X	Honey	79	78	Peanut butter	79	79	Mustard (Dijon)	81	97	Garlic (freshly chopped)	26	87	Your toothpaste	97	85	98	1	NULL	Honey	Peanut butter	Mustard (Dijon)	Garlic (freshly chopped)	Your toothpaste
30142	38324	female	60	Portugal	Not tested			X	X	X		X				Honey	50	50	Olive oil	96	67	Vinegar (white)	69	70	Garlic (freshly chopped)	50	41	Your toothpaste	68	68	58	1	NULL	Honey	Olive oil	Vinegar (white)	Garlic (freshly chopped)	Your toothpaste
30148	38330	male	45	Portugal	Not tested										X	Nutella	75	75	Ketchup	77	77	Mustard (ordinary)	81	82	Coffee (instant)	81	82	Your perfume	69	69	67	1	NULL	Nutella	Ketchup	Mustard (ordinary)	Coffee (instant)	Your perfume
30149	38331	male	70	Portugal											X	Cinnamon	100	50	Peanut butter	50	100	Clove	48	100	Garlic (freshly chopped)	50	100	Your toothpaste	100	50	100	1	NULL	Cinnamon	Peanut butter	Clove	Garlic (freshly chopped)	Your toothpaste
30150	38331	male	70	Portugal											X	Cinnamon	76	71	Peanut butter	83	69	Clove	72	62	Garlic (freshly chopped)	68	62	Your toothpaste	84	59	68	1	NULL	Cinnamon	Peanut butter	Clove	Garlic (freshly chopped)	Your toothpaste
30151	38332	female	40	United States of America (USA)	Not tested			X					X			Vanilla extract	97	50	Nutmeg	50	50	Mustard (Dijon)	50	15	Garlic (freshly chopped)	50	20	Your toothpaste	50	22	12	1	NULL	Vanilla extract	Nutmeg	Mustard (Dijon)	Garlic (freshly chopped)	Your toothpaste
30153	38333	male	60	Thailand	Not tested										X	Honey	98	99	Olive oil	99	100	Vinegar (apple)	99	100	Coffee (instant)	99	100	Your toothpaste	99	99	66	1	NULL	Honey	Olive oil	Vinegar (apple)	Coffee (instant)	Your toothpaste
30158	38337	female	40	United States of America (USA)	Tested negative				X				X	X		Maple syrup	50	4	Peanut butter	61	27	Vodka	50	3	Coffee (ground)	54	10	Your toothpaste	52	4	8	1	NULL	Maple syrup	Peanut butter	Vodka	Coffee (ground)	Your toothpaste
30159	38338	male	45	India							X					Honey	67	63	Coconut oil	64	88	Onion (freshly chopped)	40	65	Garlic (freshly chopped)	42	73	Your toothpaste	61	87	62	1	NULL	Honey	Coconut oil	Onion (freshly chopped)	Garlic (freshly chopped)	Your toothpaste
30163	38340	male	20	United States of America (USA)									X	X		Cinnamon	51	3	Peanut butter	50	4	Black pepper (ground)	50	4	Garlic (freshly chopped)	50	5	Your toothpaste	50	2	50	1	NULL	Cinnamon	Peanut butter	Black pepper (ground)	Garlic (freshly chopped)	Your toothpaste
30164	38341	male	55	Portugal											X	Cinnamon	81	50	Oregano	79	79	Mint (fresh)	93	76	Coffee (instant)	99	99	Your toothpaste	84	86	50	1	NULL	Cinnamon	Oregano	Mint (fresh)	Coffee (instant)	Your toothpaste
30166	38343	female	30	Belgium	Not tested				X					X		Nutella	52	57	Oregano	62	66	Black pepper (ground)	70	87	Coffee (instant)	63	64	Your toothpaste	61	75	58	1	NULL	Nutella	Oregano	Black pepper (ground)	Coffee (instant)	Your toothpaste
30168	38345	male	45	Portugal											X	Nutella	100	50	Olive oil	100	50	Vinegar (white)	50	100	Garlic (freshly chopped)	1	100	Your toothpaste	100	50	50	1	NULL	Nutella	Olive oil	Vinegar (white)	Garlic (freshly chopped)	Your toothpaste
30171	38348	female	50	Portugal	Not tested										X	Honey	81	52	Oregano	91	82	Vinegar (white)	16	89	Coffee (instant)	89	84	Your toothpaste	87	89	78	1	NULL	Honey	Oregano	Vinegar (white)	Coffee (instant)	Your toothpaste
30178	38354	male	55	Portugal											X	Honey	98	50	Ketchup	50	50	Vinegar (white)	97	98	Coffee (ground)	100	99	Your toothpaste	50	51	96	1	NULL	Honey	Ketchup	Vinegar (white)	Coffee (ground)	Your toothpaste
30180	23431	female	65	Sweden	Not tested										X	Vanilla extract	55	45	Oregano	72	60	Vinegar (apple)	40	60	Garlic (freshly chopped)	67	57	Your toothpaste	58	45	50	1	Yes	Vanilla extract	Oregano	Vinegar (apple)	Garlic (freshly chopped)	Your toothpaste
30182	38357	female	30	Portugal	Not tested						X					Nutella	54	64	Peanut butter	40	46	Mustard (Dijon)	46	34	Garlic (freshly chopped)	50	55	Your toothpaste	40	58	50	1	NULL	Nutella	Peanut butter	Mustard (Dijon)	Garlic (freshly chopped)	Your toothpaste
30183	38358	male	65	Portugal	Tested negative						X					Honey	90	91	Basil	89	61	Mustard (Dijon)	50	66	Garlic (freshly chopped)	50	50	Your toothpaste	64	64	50	1	NULL	Honey	Basil	Mustard (Dijon)	Garlic (freshly chopped)	Your toothpaste
30184	38345	male	45	Portugal												Nutella	99	100	Olive oil	100	100	Vinegar (white)	50	100	Garlic (freshly chopped)	2	100	Your toothpaste	100	100	50	1	NULL	Nutella	Olive oil	Vinegar (white)	Garlic (freshly chopped)	Your toothpaste
30185	38345	male	45	Portugal												Nutella	73	73	Olive oil	76	76	Vinegar (white)	75	75	Garlic (freshly chopped)	20	78	Your toothpaste	74	75	50	1	NULL	Nutella	Olive oil	Vinegar (white)	Garlic (freshly chopped)	Your toothpaste
30186	38359	male	40	India											X	Honey	73	37	Olive oil	61	54	Vinegar (white)	30	67	Coffee (ground)	62	65	Your Shampoo	65	60	49	1	NULL	Honey	Olive oil	Vinegar (white)	Coffee (ground)	Your Shampoo
30187	38360	female	20	Portugal	Not tested						X					Honey	23	82	Oregano	95	100	Vinegar (white)	38	100	Garlic (freshly chopped)	7	100	Your Shampoo	100	75	53	1	NULL	Honey	Oregano	Vinegar (white)	Garlic (freshly chopped)	Your Shampoo
30188	38361	male	60	Portugal											X	Cinnamon	87	87	Olive oil	55	33	Vinegar (white)	50	50	Boiled egg	24	24	Your hand cream	68	26	30	1	NULL	Cinnamon	Olive oil	Vinegar (white)	Boiled egg	Your hand cream
30190	38363	female	40	Portugal	Not tested										X	Honey	80	28	Olive oil	41	65	Vinegar (white)	32	45	Garlic (freshly chopped)	33	68	Your toothpaste	43	61	67	1	NULL	Honey	Olive oil	Vinegar (white)	Garlic (freshly chopped)	Your toothpaste
30191	38364	female	60	Portugal	Not tested											Cinnamon	71	67	Olive oil	66	68	Vinegar (white)	69	86	Coffee (ground)	81	69	Your hand soap	91	34	50	1	NULL	Cinnamon	Olive oil	Vinegar (white)	Coffee (ground)	Your hand soap
30192	38366	female	50	Portugal	Not tested					X						Cinnamon	96	96	Parsley	97	98	Vinegar (apple)	99	97	Garlic (freshly chopped)	98	100	Your perfume	98	99	99	1	NULL	Cinnamon	Parsley	Vinegar (apple)	Garlic (freshly chopped)	Your perfume
30193	38367	female	35	Portugal	Not tested						X					Cinnamon	98	98	Olive oil	96	100	Mustard (Dijon)	97	96	Coffee (instant)	99	97	Your body lotion	99	96	50	1	NULL	Cinnamon	Olive oil	Mustard (Dijon)	Coffee (instant)	Your body lotion
30194	38368	female	35	Portugal	Not tested										X	Vanilla extract	97	53	Olive oil	96	51	Vinegar (apple)	47	49	Tea (black)	51	49	Your sunscreen	92	23	49	1	NULL	Vanilla extract	Olive oil	Vinegar (apple)	Tea (black)	Your sunscreen
30195	38369	male	45	Portugal	Not tested											Honey	50	50	Olive oil	78	50	Vinegar (white)	25	73	Garlic (freshly chopped)	64	34	Your Shampoo	50	63	50	1	NULL	Honey	Olive oil	Vinegar (white)	Garlic (freshly chopped)	Your Shampoo
30196	38370	male	40	Belgium	Not tested				X	X						Honey	77	71	Olive oil	89	64	Mustard (Dijon)	62	89	Cumin	81	86	Your hand soap	93	86	70	1	NULL	Honey	Olive oil	Mustard (Dijon)	Cumin	Your hand soap
30197	38371	male	35	Portugal	Not tested	X				X	X					Apple juice (not fresh)	100	61	Olive oil	91	63	Black pepper (ground)	1	100	Soy sauce	38	79	Your hand soap	98	57	50	1	NULL	Apple juice (not fresh)	Olive oil	Black pepper (ground)	Soy sauce	Your hand soap
30198	38372	male	40	Portugal	Not tested						X	X	X	X		Cinnamon	50	48	Olive oil	50	50	Mustard (Dijon)	50	50	Garlic (freshly chopped)	50	50	Your toothpaste	50	50	50	1	NULL	Cinnamon	Olive oil	Mustard (Dijon)	Garlic (freshly chopped)	Your toothpaste
30200	38374	female	50	Portugal	Not tested										X	Honey	41	26	Peanut butter	88	64	Vinegar (balsamic)	88	79	Tea (black)	95	79	Your laundry detergent	98	84	50	1	NULL	Honey	Peanut butter	Vinegar (balsamic)	Tea (black)	Your laundry detergent
30202	38376	male	25	Portugal	Not tested		X									Honey	92	56	Peanut butter	65	56	Vinegar (white)	22	77	Coffee (ground)	47	92	Your laundry detergent	62	92	81	1	NULL	Honey	Peanut butter	Vinegar (white)	Coffee (ground)	Your laundry detergent
30204	38378	male	25	Kyrgyzstan	Not tested	X						X				Nutella	98	97	Olive oil	96	50	Vinegar (white)	5	99	Garlic (freshly chopped)	32	98	Your toothpaste	87	50	63	1	NULL	Nutella	Olive oil	Vinegar (white)	Garlic (freshly chopped)	Your toothpaste
30205	38379	female	70	Portugal											X	Honey	100	100	Coconut oil	100	100	Onion (freshly chopped)	36	100	Garlic (freshly chopped)	31	100	Your laundry detergent	87	100	50	1	NULL	Honey	Coconut oil	Onion (freshly chopped)	Garlic (freshly chopped)	Your laundry detergent
30206	38372	male	40	Portugal	Not tested						X		X	X		Cinnamon	50	5	Olive oil	50	5	Mustard (Dijon)	50	2	Garlic (freshly chopped)	50	4	Your toothpaste	50	5	54	1	NULL	Cinnamon	Olive oil	Mustard (Dijon)	Garlic (freshly chopped)	Your toothpaste
30207	38382	female	60	Portugal	Not tested						X				X	Cinnamon	79	70	Olive oil	52	7	Mustard (Dijon)	73	64	Garlic (freshly chopped)	62	77	Your toothpaste	73	14	50	1	NULL	Cinnamon	Olive oil	Mustard (Dijon)	Garlic (freshly chopped)	Your toothpaste
30210	38385	female	35	Portugal	Not tested				X							Apple juice (not fresh)	62	12	Olive oil	99	64	Black pepper (ground)	86	93	Soy sauce	36	88	Your hand soap	92	37	55	1	NULL	Apple juice (not fresh)	Olive oil	Black pepper (ground)	Soy sauce	Your hand soap
30211	38386	male	40	Portugal	Not tested										X	Cinnamon	92	73	Olive oil	34	68	Vinegar (apple)	14	86	Garlic (freshly chopped)	33	89	Your toothpaste	73	50	50	1	NULL	Cinnamon	Olive oil	Vinegar (apple)	Garlic (freshly chopped)	Your toothpaste
30214	38389	female	60	Portugal	Not tested											Honey	7	50	Olive oil	15	51	Vinegar (white)	82	89	Garlic (freshly chopped)	82	80	Your toothpaste	5	70	67	1	NULL	Honey	Olive oil	Vinegar (white)	Garlic (freshly chopped)	Your toothpaste
30215	38390	male	50	Portugal	Not tested										X	Cinnamon	96	76	Oregano	89	92	Mustard (ordinary)	85	86	Soy sauce	75	91	Your perfume	99	90	50	1	NULL	Cinnamon	Oregano	Mustard (ordinary)	Soy sauce	Your perfume
30219	38393	male	40	Brazil	Not tested								X	X		Nutella	19	8	Olive oil	7	8	Vinegar (apple)	10	6	Boiled egg	8	6	Your toothpaste	9	10	13	1	NULL	Nutella	Olive oil	Vinegar (apple)	Boiled egg	Your toothpaste
30220	38394	male	65	Portugal	Tested negative											Cinnamon	78	77	Olive oil	58	71	Black pepper (ground)	57	91	Coffee (ground)	73	99	Your toothpaste	75	100	55	1	NULL	Cinnamon	Olive oil	Black pepper (ground)	Coffee (ground)	Your toothpaste
30221	38395	male	85	Portugal	Not tested				X	X						Cinnamon	74	74	Olive oil	57	10	Mustard (Dijon)	72	65	Garlic (freshly chopped)	41	81	Your toothpaste	79	58	50	1	NULL	Cinnamon	Olive oil	Mustard (Dijon)	Garlic (freshly chopped)	Your toothpaste
30222	38396	female	80	Portugal	Not tested		X				X		X			Cinnamon	82	76	Olive oil	55	30	Mustard (Dijon)	26	28	Garlic (freshly chopped)	24	75	Your toothpaste	82	42	27	1	NULL	Cinnamon	Olive oil	Mustard (Dijon)	Garlic (freshly chopped)	Your toothpaste
30223	38397	male	55	Brazil	Not tested										X	Cinnamon	99	99	Ketchup	98	99	Vinegar (white)	94	99	Coffee (ground)	96	95	Your hand soap	94	95	99	1	NULL	Cinnamon	Ketchup	Vinegar (white)	Coffee (ground)	Your hand soap
30224	38398	female	55	United States of America (USA)	Not tested										X	Vanilla extract	67	64	Peanut butter	94	91	Vinegar (apple)	50	50	Soy sauce	81	81	Your laundry detergent	95	91	69	1	NULL	Vanilla extract	Peanut butter	Vinegar (apple)	Soy sauce	Your laundry detergent
30225	38400	male	45	Portugal	Not tested											Apple juice (not fresh)	50	50	Olive oil	50	50	Vinegar (white)	50	50	Tea (earl gray)	50	50	Your toothpaste	63	63	70	1	NULL	Apple juice (not fresh)	Olive oil	Vinegar (white)	Tea (earl gray)	Your toothpaste
30227	37899	female	50	Israel	Not tested								X	X		Vanilla extract	35	40	Peanut butter	69	34	Mustard (Dijon)	26	49	Garlic (freshly chopped)	50	13	Your toothpaste	33	51	30	1	NULL	Vanilla extract	Peanut butter	Mustard (Dijon)	Garlic (freshly chopped)	Your toothpaste
30228	38401	male	60	Portugal	Not tested											Honey	71	58	Olive oil	72	60	Clove	66	75	Coffee (ground)	67	66	Your Shampoo	68	67	57	1	NULL	Honey	Olive oil	Clove	Coffee (ground)	Your Shampoo
30229	38402	male	25	Portugal	Not tested										X	Vanilla extract	100	97	Olive oil	25	95	Vinegar (balsamic)	1	100	Coffee (ground)	100	89	Your toothpaste	73	29	100	1	NULL	Vanilla extract	Olive oil	Vinegar (balsamic)	Coffee (ground)	Your toothpaste
30230	38403	female	55	Portugal	Not tested										X	Cinnamon	99	78	Olive oil	50	50	Vinegar (white)	50	50	Garlic (freshly chopped)	50	100	Your body lotion	100	78	50	1	NULL	Cinnamon	Olive oil	Vinegar (white)	Garlic (freshly chopped)	Your body lotion
30232	38402	male	25	Portugal	Not tested										X	Vanilla extract	92	92	Olive oil	20	95	Vinegar (balsamic)	4	95	Coffee (ground)	98	96	Your toothpaste	50	16	50	1	NULL	Vanilla extract	Olive oil	Vinegar (balsamic)	Coffee (ground)	Your toothpaste
30234	38405	female	40	Portugal	Not tested							X				Honey	59	66	Peanut butter	87	30	Mustard (Dijon)	67	53	Garlic (freshly chopped)	58	50	Your laundry detergent	73	54	46	1	NULL	Honey	Peanut butter	Mustard (Dijon)	Garlic (freshly chopped)	Your laundry detergent
30236	38409	female	60	Portugal	Not tested										X	Cinnamon	71	72	Olive oil	50	58	Vinegar (apple)	32	64	Coffee (instant)	39	45	Your toothpaste	78	77	50	1	NULL	Cinnamon	Olive oil	Vinegar (apple)	Coffee (instant)	Your toothpaste
30237	38412	female	40	Portugal	Not tested											Honey	100	85	Olive oil	99	97	Onion (freshly chopped)	4	84	Coffee (instant)	94	98	Your toothpaste	78	84	60	1	NULL	Honey	Olive oil	Onion (freshly chopped)	Coffee (instant)	Your toothpaste
30239	38413	female	35	Brazil	Not tested								X	X		Vanilla extract	4	5	Peanut butter	6	5	Mustard (Dijon)	5	7	Garlic (freshly chopped)	4	4	Your toothpaste	3	2	4	1	NULL	Vanilla extract	Peanut butter	Mustard (Dijon)	Garlic (freshly chopped)	Your toothpaste
30240	38414	male	70	United States of America (USA)	Not tested										X	Vanilla extract	79	21	Peanut butter	63	53	Mustard (Dijon)	62	20	Cumin	34	64	Your toothpaste	76	38	53	1	NULL	Vanilla extract	Peanut butter	Mustard (Dijon)	Cumin	Your toothpaste
30241	38414	male	70	United States of America (USA)	Not tested										X	Vanilla extract	69	43	Peanut butter	67	55	Mustard (Dijon)	56	54	Cumin	54	53	Your toothpaste	63	37	50	1	NULL	Vanilla extract	Peanut butter	Mustard (Dijon)	Cumin	Your toothpaste
30242	38416	male	30	Israel	Not tested								X			Vanilla extract	91	25	Coconut oil	50	50	Mustard (Dijon)	50	50	Garlic (freshly chopped)	27	81	Your toothpaste	34	70	34	1	NULL	Vanilla extract	Coconut oil	Mustard (Dijon)	Garlic (freshly chopped)	Your toothpaste
30243	38054	female	35	United States of America (USA)	Tested positive	X	X	X	X	X	X		X			Vanilla extract	50	1	Peanut butter	60	17	Vinegar (white)	32	8	Coffee (ground)	63	15	Your hand soap	50	6	53	1	NULL	Vanilla extract	Peanut butter	Vinegar (white)	Coffee (ground)	Your hand soap
30245	38418	female	45	United States of America (USA)	Not tested										X	Vanilla extract	98	84	Peanut butter	77	94	Vinegar (white)	63	100	Coffee (ground)	84	91	Your toothpaste	88	94	53	1	NULL	Vanilla extract	Peanut butter	Vinegar (white)	Coffee (ground)	Your toothpaste
30246	38419	female	45	Portugal											X	Nutella	84	85	Olive oil	86	89	Vinegar (white)	66	90	Coffee (instant)	87	77	Your hand cream	90	91	50	1	NULL	Nutella	Olive oil	Vinegar (white)	Coffee (instant)	Your hand cream
30247	38421	male	40	Israel	Not tested				X							Honey	51	2	Ketchup	68	69	Black pepper (ground)	81	81	Coffee (instant)	67	32	Your toothpaste	89	10	35	1	NULL	Honey	Ketchup	Black pepper (ground)	Coffee (instant)	Your toothpaste
30248	38420	male	50	Portugal	Not tested		X	X	X							Lemonade (not fresh)	100	99	Olive oil	100	100	Vinegar (white)	100	99	Coffee (instant)	100	100	Your Shampoo	100	85	93	1	NULL	Lemonade (not fresh)	Olive oil	Vinegar (white)	Coffee (instant)	Your Shampoo
30249	38422	female	45	Portugal	Not tested				X	X		X				Honey	99	100	Olive oil	100	100	Vinegar (white)	50	99	Garlic (freshly chopped)	100	100	Your toothpaste	100	100	50	1	NULL	Honey	Olive oil	Vinegar (white)	Garlic (freshly chopped)	Your toothpaste
30250	38423	male	30	Portugal	Not tested				X			X				Honey	95	82	Peanut butter	80	71	Mustard (Dijon)	36	96	Canned tuna	64	58	Your hand soap	97	72	52	1	NULL	Honey	Peanut butter	Mustard (Dijon)	Canned tuna	Your hand soap
30251	38425	female	30	Portugal	Not tested										X	Cinnamon	96	74	Oregano	68	98	Vinegar (white)	34	96	Canned tuna	64	52	Your Shampoo	98	46	56	1	NULL	Cinnamon	Oregano	Vinegar (white)	Canned tuna	Your Shampoo
30252	38424	male	50	Portugal	Not tested				X							Honey	90	91	Olive oil	91	92	Vinegar (white)	89	82	Garlic (freshly chopped)	91	91	Your toothpaste	100	100	78	1	NULL	Honey	Olive oil	Vinegar (white)	Garlic (freshly chopped)	Your toothpaste
30254	38428	male	40	Portugal	Not tested										X	Cinnamon	71	75	Olive oil	78	69	Vinegar (apple)	73	95	Garlic (freshly chopped)	50	90	Your hand soap	97	63	50	1	NULL	Cinnamon	Olive oil	Vinegar (apple)	Garlic (freshly chopped)	Your hand soap
30255	38430	male	55	Portugal	Not tested											Honey	100	100	Peanut butter	80	100	Mustard (Dijon)	100	100	Garlic (freshly chopped)	87	100	Your toothpaste	100	87	50	1	NULL	Honey	Peanut butter	Mustard (Dijon)	Garlic (freshly chopped)	Your toothpaste
30256	38429	female	25	Portugal	Not tested										X	Honey	78	78	Oregano	99	99	Vinegar (white)	14	100	Coffee (ground)	98	98	Your toothpaste	96	96	100	1	NULL	Honey	Oregano	Vinegar (white)	Coffee (ground)	Your toothpaste
30257	38432	female	60	Portugal	Tested negative		X	X	X							Orange juice (not fresh)	50	50	Olive oil	50	50	Vinegar (white)	33	71	Garlic (freshly chopped)	53	52	Your hand soap	55	53	59	1	NULL	Orange juice (not fresh)	Olive oil	Vinegar (white)	Garlic (freshly chopped)	Your hand soap
30259	38436	female	45	Portugal	Not tested										X	Cinnamon	82	81	Basil	79	71	Vinegar (apple)	38	90	Garlic (freshly chopped)	46	83	Your toothpaste	73	60	50	1	NULL	Cinnamon	Basil	Vinegar (apple)	Garlic (freshly chopped)	Your toothpaste
30261	38427	female	NaN	Portugal	Not tested											Honey	50	72	Peanut butter	58	69	Mustard (Dijon)	63	72	Garlic (freshly chopped)	68	75	Your toothpaste	72	84	63	1	NULL	Honey	Peanut butter	Mustard (Dijon)	Garlic (freshly chopped)	Your toothpaste
30262	38437	female	70	Portugal	Not tested										X	Honey	97	96	Olive oil	76	99	Vinegar (white)	32	99	Coffee (ground)	95	100	Your toothpaste	97	99	50	1	NULL	Honey	Olive oil	Vinegar (white)	Coffee (ground)	Your toothpaste
30265	38440	male	65	Sao Tome and Principe											X	Vanilla extract	97	97	Peanut butter	97	89	Mustard (Dijon)	96	99	Garlic (freshly chopped)	98	99	Your toothpaste	96	96	99	1	NULL	Vanilla extract	Peanut butter	Mustard (Dijon)	Garlic (freshly chopped)	Your toothpaste
30266	38441	female	45	Portugal	Not tested											Cinnamon	85	55	Olive oil	68	33	Vinegar (apple)	66	88	Coffee (instant)	92	69	Your perfume	91	94	72	1	NULL	Cinnamon	Olive oil	Vinegar (apple)	Coffee (instant)	Your perfume
30268	38443	male	50	India	Not tested											Honey	100	99	Olive oil	88	98	Mustard (Dijon)	88	100	Coffee (instant)	99	90	Your toothpaste	100	81	53	1	NULL	Honey	Olive oil	Mustard (Dijon)	Coffee (instant)	Your toothpaste
30269	38444	male	35	Portugal	Not tested				X							Cinnamon	88	88	Olive oil	53	49	Vinegar (apple)	22	96	Tea (black)	92	22	Your Shampoo	93	70	73	1	NULL	Cinnamon	Olive oil	Vinegar (apple)	Tea (black)	Your Shampoo
30271	38446	female	55	Portugal	Not tested										X	Cinnamon	81	65	Olive oil	66	76	Vinegar (apple)	32	91	Garlic (freshly chopped)	32	83	Your toothpaste	97	73	84	1	NULL	Cinnamon	Olive oil	Vinegar (apple)	Garlic (freshly chopped)	Your toothpaste
30272	38447	female	55	Portugal	Tested negative											Honey	78	27	Oregano	80	83	Vinegar (white)	99	97	Cumin	80	80	Your toothpaste	89	23	50	1	NULL	Honey	Oregano	Vinegar (white)	Cumin	Your toothpaste
30273	38448	male	60	Portugal	Not tested										X	Cinnamon	97	81	Coconut oil	82	84	Mint (fresh)	95	97	Coffee (ground)	98	86	Your hand soap	95	80	61	1	NULL	Cinnamon	Coconut oil	Mint (fresh)	Coffee (ground)	Your hand soap
30274	38055	male	NaN	United States of America (USA)	Not tested										X	Honey	88	83	Peanut butter	73	58	Onion (freshly chopped)	25	39	Coffee (instant)	94	87	Your toothpaste	40	46	53	1	NULL	Honey	Peanut butter	Onion (freshly chopped)	Coffee (instant)	Your toothpaste
30275	38449	female	45	India	Not tested										X	Vanilla extract	71	50	Peanut butter	91	92	Mustard (Dijon)	50	97	Garlic (freshly chopped)	50	73	Your toothpaste	99	48	51	1	NULL	Vanilla extract	Peanut butter	Mustard (Dijon)	Garlic (freshly chopped)	Your toothpaste
30277	34782	female	35	Sweden				X				X				Vanilla extract	68	51	Olive oil	63	62	Vinegar (apple)	27	70	Garlic (freshly chopped)	71	70	Your toothpaste	66	30	31	1	NULL	Vanilla extract	Olive oil	Vinegar (apple)	Garlic (freshly chopped)	Your toothpaste
30280	37955	female	25	Saudi Arabia	Tested positive								X	X		Cinnamon	59	60	Coconut oil	57	51	Vinegar (white)	32	64	Coffee (ground)	61	60	Your hand cream	57	50	57	1	NULL	Cinnamon	Coconut oil	Vinegar (white)	Coffee (ground)	Your hand cream
30281	38454	female	55	Portugal	Not tested										X	Vanilla extract	77	68	Olive oil	58	44	Mustard (Dijon)	42	89	Garlic (freshly chopped)	44	91	Your toothpaste	57	53	50	1	NULL	Vanilla extract	Olive oil	Mustard (Dijon)	Garlic (freshly chopped)	Your toothpaste
30284	38458	female	45	United States of America (USA)	Tested negative											Vanilla extract	96	80	Peanut butter	92	89	Mustard (Dijon)	92	81	Garlic (freshly chopped)	88	85	Your toothpaste	83	82	50	1	NULL	Vanilla extract	Peanut butter	Mustard (Dijon)	Garlic (freshly chopped)	Your toothpaste
30285	38459	male	40	Portugal	Not tested										X	Cinnamon	95	91	Peanut butter	80	78	Horseradish (jar)	81	78	Cumin	10	92	Your Shampoo	97	60	50	1	NULL	Cinnamon	Peanut butter	Horseradish (jar)	Cumin	Your Shampoo
30286	38457	female	75	Portugal											X	Honey	85	66	Peanut butter	72	59	Mustard (Dijon)	53	89	Garlic (freshly chopped)	43	55	Your toothpaste	89	57	50	1	NULL	Honey	Peanut butter	Mustard (Dijon)	Garlic (freshly chopped)	Your toothpaste
30287	38457	female	75	Portugal											X	Honey	84	63	Peanut butter	81	61	Mustard (Dijon)	43	80	Garlic (freshly chopped)	32	83	Your toothpaste	81	63	67	1	NULL	Honey	Peanut butter	Mustard (Dijon)	Garlic (freshly chopped)	Your toothpaste
30289	38461	female	55	Portugal	Not tested										X	Vanilla extract	97	98	Peanut butter	97	97	Vinegar (apple)	65	98	Garlic (freshly chopped)	5	97	Your laundry detergent	93	73	50	1	NULL	Vanilla extract	Peanut butter	Vinegar (apple)	Garlic (freshly chopped)	Your laundry detergent
30292	38307	female	50	Portugal	Not tested										X	Cinnamon	89	89	Olive oil	59	58	Vinegar (balsamic)	56	91	Coffee (ground)	88	88	Your toothpaste	66	71	49	1	NULL	Cinnamon	Olive oil	Vinegar (balsamic)	Coffee (ground)	Your toothpaste
30293	38463	female	50	Portugal	Tested negative										X	Cinnamon	95	95	Cardamom	78	81	Vinegar (apple)	89	90	Garlic (freshly chopped)	82	98	Your body lotion	98	72	52	1	NULL	Cinnamon	Cardamom	Vinegar (apple)	Garlic (freshly chopped)	Your body lotion
30294	27420	female	75	Israel					X							Vanilla extract	71	48	Olive oil	26	52	Vinegar (white)	28	51	Cumin	75	77	Your body lotion	77	49	51	1	Yes	Vanilla extract	Olive oil	Vinegar (white)	Cumin	Your body lotion
30296	38465	female	20	Portugal	Not tested										X	Honey	98	98	Olive oil	98	49	Mustard (Dijon)	29	99	Soy sauce	98	98	Your toothpaste	63	51	80	1	NULL	Honey	Olive oil	Mustard (Dijon)	Soy sauce	Your toothpaste
30297	38467	female	60	Portugal	Not tested										X	Honey	98	70	Olive oil	99	77	Vinegar (apple)	66	96	Coffee (ground)	99	84	Your sunscreen	99	58	57	1	NULL	Honey	Olive oil	Vinegar (apple)	Coffee (ground)	Your sunscreen
30301	38473	male	25	Israel	Not tested						X		X	X		Maple syrup	50	50	Olive oil	51	6	Vinegar (white)	51	1	Garlic (freshly chopped)	40	4	Your toothpaste	50	3	16	1	NULL	Maple syrup	Olive oil	Vinegar (white)	Garlic (freshly chopped)	Your toothpaste
30303	38475	male	45	Israel	Not tested						X		X			Nutella	50	12	Olive oil	50	40	Mustard (ordinary)	50	44	Canned tuna	50	46	Your toothpaste	50	48	40	1	NULL	Nutella	Olive oil	Mustard (ordinary)	Canned tuna	Your toothpaste
30304	38476	male	NaN	Portugal	Tested negative										X	Honey	87	69	Olive oil	80	58	Vinegar (white)	71	72	Cumin	85	86	Your toothpaste	80	51	68	1	NULL	Honey	Olive oil	Vinegar (white)	Cumin	Your toothpaste
30305	38475	male	45	Israel												Nutella	59	39	Olive oil	47	47	Mustard (ordinary)	53	46	Canned tuna	41	47	Your toothpaste	53	44	50	1	NULL	Nutella	Olive oil	Mustard (ordinary)	Canned tuna	Your toothpaste
30307	38478	male	60	Denmark	Tested negative										X	Vanilla extract	98	89	Cardamom	61	100	Vinegar (white)	27	98	Coffee (ground)	93	98	Your toothpaste	99	67	50	1	NULL	Vanilla extract	Cardamom	Vinegar (white)	Coffee (ground)	Your toothpaste
30308	38475	male	45	Israel	Not tested		X				X		X			Nutella	96	44	Olive oil	74	43	Mustard (ordinary)	40	28	Canned tuna	68	39	Your toothpaste	65	37	43	1	NULL	Nutella	Olive oil	Mustard (ordinary)	Canned tuna	Your toothpaste
30309	38480	female	30	Italy	Not tested										X	Vanilla extract	95	77	Coconut oil	98	50	Onion (freshly chopped)	48	50	Garlic (freshly chopped)	30	50	Your laundry detergent	97	66	31	1	NULL	Vanilla extract	Coconut oil	Onion (freshly chopped)	Garlic (freshly chopped)	Your laundry detergent
30310	38479	female	45	United States of America (USA)	Not tested										X	Vanilla extract	51	31	Peanut butter	65	61	Mustard (Dijon)	41	53	Soy sauce	46	52	Your toothpaste	80	66	42	1	NULL	Vanilla extract	Peanut butter	Mustard (Dijon)	Soy sauce	Your toothpaste
30312	33344	female	40	Sweden	Not tested							X				Honey	68	57	Olive oil	61	67	Vinegar (apple)	49	69	Soy sauce	49	67	Your laundry detergent	70	69	50	1	NULL	Honey	Olive oil	Vinegar (apple)	Soy sauce	Your laundry detergent
30313	38481	male	30	India	Not tested										X	Vanilla extract	50	57	Olive oil	72	50	Black pepper (ground)	50	50	Garlic (freshly chopped)	38	54	Your toothpaste	86	48	54	1	NULL	Vanilla extract	Olive oil	Black pepper (ground)	Garlic (freshly chopped)	Your toothpaste
30315	38223	female	30	Portugal											X	Vanilla extract	97	95	Olive oil	56	56	Vinegar (white)	3	93	Garlic (freshly chopped)	10	98	Your toothpaste	95	71	47	1	NULL	Vanilla extract	Olive oil	Vinegar (white)	Garlic (freshly chopped)	Your toothpaste
30316	38223	female	30	Portugal	Not tested										X	Vanilla extract	64	81	Olive oil	28	49	Vinegar (white)	5	97	Garlic (freshly chopped)	5	95	Your toothpaste	81	77	48	1	NULL	Vanilla extract	Olive oil	Vinegar (white)	Garlic (freshly chopped)	Your toothpaste
30317	38223	female	30	Portugal	Not tested										X	Vanilla extract	35	71	Olive oil	30	50	Vinegar (white)	4	97	Garlic (freshly chopped)	5	98	Your toothpaste	74	67	51	1	NULL	Vanilla extract	Olive oil	Vinegar (white)	Garlic (freshly chopped)	Your toothpaste
30318	38223	female	30	Portugal	Not tested										X	Vanilla extract	63	97	Olive oil	25	49	Vinegar (white)	5	98	Garlic (freshly chopped)	2	96	Your toothpaste	98	73	52	1	NULL	Vanilla extract	Olive oil	Vinegar (white)	Garlic (freshly chopped)	Your toothpaste
30319	38223	female	30	Portugal	Not tested										X	Vanilla extract	98	89	Olive oil	13	27	Vinegar (white)	3	99	Garlic (freshly chopped)	5	98	Your toothpaste	74	65	50	1	NULL	Vanilla extract	Olive oil	Vinegar (white)	Garlic (freshly chopped)	Your toothpaste
30320	38317	male	50	Portugal												Honey	94	92	Olive oil	98	99	Vinegar (white)	100	100	Coffee (ground)	100	98	Your Shampoo	99	99	96	1	NULL	Honey	Olive oil	Vinegar (white)	Coffee (ground)	Your Shampoo
30321	32076	female	50	Japan	Not tested						X					Vanilla extract	63	64	Ketchup	62	65	Sesame oil	67	66	Soy sauce	65	64	Your hand soap	64	64	50	1	Yes	Vanilla extract	Ketchup	Sesame oil	Soy sauce	Your hand soap
30322	38483	female	55	Portugal	Not tested										X	Honey	98	99	Peanut butter	46	97	Vinegar (white)	46	50	Coffee (instant)	99	50	Your toothpaste	97	95	50	1	NULL	Honey	Peanut butter	Vinegar (white)	Coffee (instant)	Your toothpaste
30327	38486	female	40	Portugal	Not tested										X	Honey	100	64	Peanut butter	72	59	Vinegar (white)	50	50	Garlic (freshly chopped)	51	51	Your toothpaste	52	52	49	1	NULL	Honey	Peanut butter	Vinegar (white)	Garlic (freshly chopped)	Your toothpaste
30330	38489	male	50	Israel	Not tested								X	X		Nutella	62	21	Peanut butter	42	7	Vodka	50	25	Canned tuna	38	75	Your perfume	41	79	21	1	NULL	Nutella	Peanut butter	Vodka	Canned tuna	Your perfume
30331	37318	female	55	Brazil	Tested positive								X	X		Cinnamon	51	52	Bay leaves	52	51	Vinegar (white)	53	50	Cumin	52	50	Your toothpaste	48	50	53	1	NULL	Cinnamon	Bay leaves	Vinegar (white)	Cumin	Your toothpaste
30332	37451	female	35	United States of America (USA)	Results pending	X	X				X		X	X		Vanilla extract	76	39	Olive oil	51	4	Horseradish (jar)	37	16	Cumin	59	20	Your toothpaste	48	10	25	1	NULL	Vanilla extract	Olive oil	Horseradish (jar)	Cumin	Your toothpaste
30333	38490	male	40	China	Tested negative										X	Honey	67	50	Ketchup	69	52	Mint (tea)	50	69	Coffee (instant)	88	50	Your toothpaste	50	68	75	1	NULL	Honey	Ketchup	Mint (tea)	Coffee (instant)	Your toothpaste
30334	38491	female	40	India	Not tested											Vanilla extract	76	48	Peanut butter	25	66	Mustard (Dijon)	50	84	Soy sauce	50	71	Your toothpaste	31	68	50	1	NULL	Vanilla extract	Peanut butter	Mustard (Dijon)	Soy sauce	Your toothpaste
30337	38493	female	25	Chile	Not tested				X							Honey	94	61	Oregano	96	96	Vinegar (white)	1	94	Garlic (freshly chopped)	97	100	Your toothpaste	100	77	92	1	NULL	Honey	Oregano	Vinegar (white)	Garlic (freshly chopped)	Your toothpaste
30338	37892	male	30	Australia	Not tested										X	Vanilla extract	57	61	Peanut butter	56	44	Mustard (Dijon)	72	43	Garlic (freshly chopped)	50	51	Your toothpaste	50	50	50	1	NULL	Vanilla extract	Peanut butter	Mustard (Dijon)	Garlic (freshly chopped)	Your toothpaste
30339	37892	male	30	Australia	Not tested										X	Vanilla extract	1	1	Peanut butter	1	1	Mustard (Dijon)	1	1	Garlic (freshly chopped)	1	1	Your toothpaste	1	1	50	1	NULL	Vanilla extract	Peanut butter	Mustard (Dijon)	Garlic (freshly chopped)	Your toothpaste
30340	38494	male	30	Japan	Not tested										X	Vanilla extract	97	70	Peanut butter	87	98	Mustard (Dijon)	39	86	Garlic (freshly chopped)	60	79	Your toothpaste	27	34	50	1	NULL	Vanilla extract	Peanut butter	Mustard (Dijon)	Garlic (freshly chopped)	Your toothpaste
30341	37892	male	30	Australia	Not tested										X	Vanilla extract	100	100	Peanut butter	100	100	Mustard (Dijon)	100	100	Garlic (freshly chopped)	100	100	Your toothpaste	100	100	100	1	NULL	Vanilla extract	Peanut butter	Mustard (Dijon)	Garlic (freshly chopped)	Your toothpaste
30343	38495	female	20	United States of America (USA)	Tested positive	X	X	X	X	X	X	X	X	X		Vanilla extract	65	5	Peanut butter	76	10	Mustard (Dijon)	45	6	Garlic (freshly chopped)	64	18	Your toothpaste	54	9	3	1	NULL	Vanilla extract	Peanut butter	Mustard (Dijon)	Garlic (freshly chopped)	Your toothpaste
30345	37892	male	30	Australia	Not tested										X	Vanilla extract	50	50	Peanut butter	50	50	Mustard (Dijon)	50	50	Garlic (freshly chopped)	78	50	Your toothpaste	50	78	50	1	NULL	Vanilla extract	Peanut butter	Mustard (Dijon)	Garlic (freshly chopped)	Your toothpaste
30346	37892	male	30	Australia	Not tested										X	Vanilla extract	63	63	Peanut butter	63	63	Mustard (Dijon)	62	62	Garlic (freshly chopped)	63	63	Your toothpaste	67	67	47	1	NULL	Vanilla extract	Peanut butter	Mustard (Dijon)	Garlic (freshly chopped)	Your toothpaste
30347	37892	male	30	Australia	Not tested										X	Vanilla extract	63	35	Peanut butter	34	64	Mustard (Dijon)	13	29	Garlic (freshly chopped)	80	91	Your toothpaste	50	59	50	1	NULL	Vanilla extract	Peanut butter	Mustard (Dijon)	Garlic (freshly chopped)	Your toothpaste
30348	38478	male	60	Denmark	Tested negative										X	Vanilla extract	100	52	Cardamom	61	73	Vinegar (white)	11	89	Coffee (ground)	97	87	Your toothpaste	94	33	54	1	NULL	Vanilla extract	Cardamom	Vinegar (white)	Coffee (ground)	Your toothpaste
30350	38496	male	60	Portugal	Not tested											Cinnamon	75	79	Olive oil	68	58	Vinegar (white)	37	66	Coffee (ground)	78	78	Your toothpaste	75	59	53	1	NULL	Cinnamon	Olive oil	Vinegar (white)	Coffee (ground)	Your toothpaste
30352	38497	female	25	Israel	Not tested						X		X	X		Vanilla extract	49	60	Peanut butter	60	53	Black pepper (ground)	36	71	Garlic (freshly chopped)	44	53	Your toothpaste	49	53	52	1	NULL	Vanilla extract	Peanut butter	Black pepper (ground)	Garlic (freshly chopped)	Your toothpaste
30353	38498	male	45	Portugal	Not tested										X	Honey	91	50	Olive oil	50	50	Vinegar (white)	32	63	Coffee (instant)	36	57	Your toothpaste	51	78	50	1	NULL	Honey	Olive oil	Vinegar (white)	Coffee (instant)	Your toothpaste
30354	36345	male	35	Norway		X	X		X	X	X	X	X	X		Vanilla extract	50	5	Peanut butter	50	5	Mustard (Dijon)	50	9	Cumin	50	5	Your toothpaste	50	2	2	1	NULL	Vanilla extract	Peanut butter	Mustard (Dijon)	Cumin	Your toothpaste
30357	38424	male	50	Portugal	Not tested				X	X					X	Honey	87	92	Olive oil	91	92	Vinegar (white)	88	89	Garlic (freshly chopped)	88	93	Your toothpaste	92	97	81	1	NULL	Honey	Olive oil	Vinegar (white)	Garlic (freshly chopped)	Your toothpaste
30358	38499	female	55	Switzerland	Not tested	X	X	X	X	X			X	X		Vanilla extract	50	1	Peanut butter	50	1	Mustard (Dijon)	50	1	Garlic (freshly chopped)	50	1	Your toothpaste	50	1	3	1	NULL	Vanilla extract	Peanut butter	Mustard (Dijon)	Garlic (freshly chopped)	Your toothpaste
30359	38473	male	25	Israel											X	Maple syrup	90	83	Olive oil	21	81	Vinegar (white)	14	84	Garlic (freshly chopped)	13	89	Your toothpaste	83	82	77	1	NULL	Maple syrup	Olive oil	Vinegar (white)	Garlic (freshly chopped)	Your toothpaste
30361	38501	male	40	India	Not tested										X	Lemonade (not fresh)	56	56	Cardamom	62	62	Onion (freshly chopped)	35	54	Garlic (freshly chopped)	19	21	Your toothpaste	46	37	59	1	NULL	Lemonade (not fresh)	Cardamom	Onion (freshly chopped)	Garlic (freshly chopped)	Your toothpaste
30363	38503	male	45	Portugal											X	Cinnamon	99	97	Bay leaves	98	99	Onion (freshly chopped)	4	98	Garlic (freshly chopped)	4	99	Your perfume	50	99	98	1	NULL	Cinnamon	Bay leaves	Onion (freshly chopped)	Garlic (freshly chopped)	Your perfume
30364	38402	male	25	Portugal	Not tested										X	Vanilla extract	96	95	Olive oil	41	98	Vinegar (balsamic)	1	100	Coffee (ground)	100	100	Your toothpaste	50	17	50	1	NULL	Vanilla extract	Olive oil	Vinegar (balsamic)	Coffee (ground)	Your toothpaste
30365	38237	male	NaN	Portugal	Tested negative			X					X			Honey	86	78	Peanut butter	92	85	Mustard (Dijon)	59	68	Garlic (freshly chopped)	64	91	Your toothpaste	63	86	72	1	NULL	Honey	Peanut butter	Mustard (Dijon)	Garlic (freshly chopped)	Your toothpaste
30366	23359	female	60	Sweden	Not tested										X	Honey	72	58	Olive oil	58	59	Onion (freshly chopped)	89	77	Garlic (freshly chopped)	84	78	Your toothpaste	77	68	50	1	Yes	Honey	Olive oil	Onion (freshly chopped)	Garlic (freshly chopped)	Your toothpaste
30367	38505	female	35	United States of America (USA)	Not tested						X		X	X		Honey	96	80	Olive oil	94	97	Black pepper (ground)	77	98	Coffee (ground)	95	84	Your toothpaste	69	67	46	1	NULL	Honey	Olive oil	Black pepper (ground)	Coffee (ground)	Your toothpaste
30370	38507	male	55	United States of America (USA)	Tested negative										X	Cinnamon	100	88	Peanut butter	100	87	Clove	100	86	Coffee (ground)	100	87	Your hand sanitizer	100	86	50	1	NULL	Cinnamon	Peanut butter	Clove	Coffee (ground)	Your hand sanitizer
30371	38507	male	55	United States of America (USA)	Tested negative										X	Cinnamon	100	98	Peanut butter	100	100	Clove	100	100	Coffee (ground)	100	100	Your hand sanitizer	100	100	50	1	NULL	Cinnamon	Peanut butter	Clove	Coffee (ground)	Your hand sanitizer
30372	38509	female	25	United States of America (USA)	Results pending										X	Vanilla extract	40	41	Basil	65	50	Clove	81	38	Soy sauce	50	17	Your toothpaste	50	15	16	1	NULL	Vanilla extract	Basil	Clove	Soy sauce	Your toothpaste
30373	38510	female	80	Portugal	Not tested											Honey	74	74	Olive oil	74	74	Vinegar (white)	28	99	Garlic (freshly chopped)	27	98	Your toothpaste	77	77	50	1	NULL	Honey	Olive oil	Vinegar (white)	Garlic (freshly chopped)	Your toothpaste
30374	38511	female	NaN	Portugal	Not tested										X	Strawberry jam	98	65	Peanut butter	47	27	Vinegar (white)	5	93	Canned tuna	50	51	Your toothpaste	50	21	52	1	NULL	Strawberry jam	Peanut butter	Vinegar (white)	Canned tuna	Your toothpaste
30375	38510	female	80	Portugal	Not tested										X	Honey	74	74	Olive oil	75	75	Vinegar (white)	25	98	Garlic (freshly chopped)	24	99	Your toothpaste	78	79	49	1	NULL	Honey	Olive oil	Vinegar (white)	Garlic (freshly chopped)	Your toothpaste
30376	38512	female	NaN	Portugal	Not tested										X	Cinnamon	95	81	Peanut butter	81	96	Mustard (Dijon)	60	67	Blue cheese	94	94	Your hand soap	81	81	50	1	NULL	Cinnamon	Peanut butter	Mustard (Dijon)	Blue cheese	Your hand soap
30377	38513	male	35	Brazil	Not tested								X	X		Cinnamon	96	5	Oregano	97	2	Vinegar (white)	67	28	Coffee (ground)	90	8	Your toothpaste	69	3	4	1	NULL	Cinnamon	Oregano	Vinegar (white)	Coffee (ground)	Your toothpaste
30378	38514	male	40	Israel	Tested negative								X	X		Orange juice (not fresh)	50	12	Olive oil	50	4	Black pepper (ground)	50	5	Coffee (instant)	50	2	Your hand sanitizer	50	1	2	1	NULL	Orange juice (not fresh)	Olive oil	Black pepper (ground)	Coffee (instant)	Your hand sanitizer
30379	38054	female	35	United States of America (USA)	Tested positive						X					Vanilla extract	70	66	Peanut butter	61	61	Vinegar (white)	40	65	Coffee (ground)	63	62	Your hand soap	65	64	62	1	NULL	Vanilla extract	Peanut butter	Vinegar (white)	Coffee (ground)	Your hand soap
30380	38515	male	55	Portugal	Not tested										X	Cinnamon	96	76	Oregano	99	81	Vinegar (apple)	90	90	Coffee (ground)	89	89	Your hand soap	97	93	50	1	NULL	Cinnamon	Oregano	Vinegar (apple)	Coffee (ground)	Your hand soap
30381	38516	female	55	United States of America (USA)	Not tested				X	X						Vanilla extract	50	32	Peanut butter	50	69	Mustard (Dijon)	50	50	Blue cheese	24	69	Your toothpaste	50	30	24	1	NULL	Vanilla extract	Peanut butter	Mustard (Dijon)	Blue cheese	Your toothpaste
30383	37648	male	50	Portugal	Not tested										X	Cinnamon	90	90	Thyme	89	83	Onion (freshly chopped)	67	80	Garlic (freshly chopped)	68	84	Your perfume	90	89	53	1	NULL	Cinnamon	Thyme	Onion (freshly chopped)	Garlic (freshly chopped)	Your perfume
30384	38518	male	35	Russia	Not tested											Honey	66	36	Olive oil	37	51	Vinegar (apple)	17	81	Tea (black)	59	47	Your toothpaste	68	36	49	1	NULL	Honey	Olive oil	Vinegar (apple)	Tea (black)	Your toothpaste
30385	27420	female	75	Israel					X							Vanilla extract	77	49	Olive oil	28	52	Vinegar (white)	28	51	Cumin	77	77	Your body lotion	77	50	53	1	Yes	Vanilla extract	Olive oil	Vinegar (white)	Cumin	Your body lotion
30387	38520	female	55	United States of America (USA)	Tested positive				X	X			X			Vanilla extract	49	5	Peanut butter	48	3	Black pepper (ground)	49	3	Garlic (freshly chopped)	48	3	Your toothpaste	49	5	5	1	NULL	Vanilla extract	Peanut butter	Black pepper (ground)	Garlic (freshly chopped)	Your toothpaste
30388	38521	female	50	Portugal	Not tested										X	Vanilla extract	62	78	Olive oil	97	74	Mustard (Dijon)	3	99	Garlic (freshly chopped)	100	99	Your perfume	86	77	80	1	NULL	Vanilla extract	Olive oil	Mustard (Dijon)	Garlic (freshly chopped)	Your perfume
30389	37451	female	35	United States of America (USA)	Results pending		X		X		X		X	X		Vanilla extract	65	25	Olive oil	53	10	Horseradish (jar)	27	11	Cumin	61	47	Your toothpaste	52	11	47	1	NULL	Vanilla extract	Olive oil	Horseradish (jar)	Cumin	Your toothpaste
30391	38523	female	65	United States of America (USA)	Not tested										X	Vanilla extract	99	58	Dill	68	69	Vinegar (white)	31	60	Coffee (ground)	57	66	Your Shampoo	75	56	50	1	NULL	Vanilla extract	Dill	Vinegar (white)	Coffee (ground)	Your Shampoo
30395	38528	female	60	United States of America (USA)	Tested negative										X	Vanilla extract	100	100	Basil	100	100	Vinegar (balsamic)	50	100	Cumin	50	100	Your hand soap	100	73	50	1	NULL	Vanilla extract	Basil	Vinegar (balsamic)	Cumin	Your hand soap
30396	38530	female	20	United States of America (USA)	Results pending										X	Cinnamon	69	48	Peanut butter	73	48	Vinegar (white)	31	59	Soy sauce	50	50	Your Shampoo	60	53	44	1	NULL	Cinnamon	Peanut butter	Vinegar (white)	Soy sauce	Your Shampoo
30399	38533	male	40	Netherlands	Not tested		X		X	X		X				Honey	82	74	Olive oil	49	40	Mustard (Dijon)	38	47	Garlic (freshly chopped)	61	53	Your toothpaste	53	62	49	1	NULL	Honey	Olive oil	Mustard (Dijon)	Garlic (freshly chopped)	Your toothpaste
30400	38534	female	25	United States of America (USA)	Tested positive						X		X	X		Vanilla extract	50	9	Peanut butter	50	6	Vodka	50	6	Soy sauce	50	6	Your toothpaste	50	5	7	1	NULL	Vanilla extract	Peanut butter	Vodka	Soy sauce	Your toothpaste
30402	38463	female	50	Portugal	Tested negative										X	Cinnamon	97	70	Cardamom	79	88	Vinegar (apple)	79	80	Garlic (freshly chopped)	68	97	Your body lotion	98	72	65	1	NULL	Cinnamon	Cardamom	Vinegar (apple)	Garlic (freshly chopped)	Your body lotion
30403	34782	female	35	Sweden	Not tested			X	X	X	X	X				Vanilla extract	63	60	Olive oil	55	58	Vinegar (apple)	34	71	Garlic (freshly chopped)	64	64	Your toothpaste	58	55	42	1	NULL	Vanilla extract	Olive oil	Vinegar (apple)	Garlic (freshly chopped)	Your toothpaste
30407	33344	female	40	Sweden											X	Honey	63	73	Olive oil	57	70	Vinegar (apple)	38	79	Soy sauce	53	82	Your laundry detergent	61	70	51	1	NULL	Honey	Olive oil	Vinegar (apple)	Soy sauce	Your laundry detergent
30408	25909	male	60	United States of America (USA)	Tested positive								X	X		Honey	52	47	Olive oil	44	23	Vinegar (white)	49	45	Garlic (freshly chopped)	42	51	Your toothpaste	53	45	55	1	Yes	Honey	Olive oil	Vinegar (white)	Garlic (freshly chopped)	Your toothpaste
30412	38541	female	50	Portugal	Tested negative											Honey	22	50	Olive oil	27	49	Mustard (ordinary)	50	87	Boiled egg	88	50	Your perfume	93	50	80	1	NULL	Honey	Olive oil	Mustard (ordinary)	Boiled egg	Your perfume
30413	38542	female	20	Kazakhstan									X			Honey	50	13	Dill	34	9	Onion (freshly chopped)	6	6	Garlic (freshly chopped)	19	15	Your toothpaste	68	17	44	1	NULL	Honey	Dill	Onion (freshly chopped)	Garlic (freshly chopped)	Your toothpaste
30416	38545	male	65	Portugal											X	Cinnamon	50	74	Olive oil	50	79	Vinegar (white)	50	71	Coffee (ground)	50	89	Your body lotion	50	88	67	1	NULL	Cinnamon	Olive oil	Vinegar (white)	Coffee (ground)	Your body lotion
30419	38549	female	45	Portugal	Not tested										X	Nutella	97	65	Peanut butter	50	82	Mustard (Dijon)	60	80	Coffee (instant)	81	97	Your toothpaste	45	65	50	1	NULL	Nutella	Peanut butter	Mustard (Dijon)	Coffee (instant)	Your toothpaste
30422	38551	female	55	Portugal	Not tested										X	Cinnamon	91	65	Oregano	65	62	Black pepper (ground)	38	74	Cumin	54	70	Your perfume	96	69	47	1	NULL	Cinnamon	Oregano	Black pepper (ground)	Cumin	Your perfume
30424	38369	male	45	Portugal	Not tested					X						Honey	50	50	Olive oil	78	62	Vinegar (white)	27	76	Garlic (freshly chopped)	62	50	Your Shampoo	50	60	50	1	NULL	Honey	Olive oil	Vinegar (white)	Garlic (freshly chopped)	Your Shampoo
30425	38553	male	30	India	Tested negative				X							Honey	77	86	Cardamom	85	87	Vinegar (apple)	20	88	Tea (black)	79	83	Your toothpaste	88	39	37	1	NULL	Honey	Cardamom	Vinegar (apple)	Tea (black)	Your toothpaste
30426	38554	female	NaN	Portugal	Not tested										X	Honey	57	60	Nutmeg	95	95	Vinegar (white)	94	94	Soy sauce	90	93	Your hand soap	86	89	50	1	NULL	Honey	Nutmeg	Vinegar (white)	Soy sauce	Your hand soap
30427	38555	male	50	Portugal	Not tested										X	Honey	50	50	Olive oil	50	50	Vinegar (white)	7	96	Coffee (ground)	100	74	Your laundry detergent	95	95	68	1	NULL	Honey	Olive oil	Vinegar (white)	Coffee (ground)	Your laundry detergent
30428	38556	female	60	United States of America (USA)	Not tested				X	X						Vanilla extract	58	70	Peanut butter	81	74	Mustard (Dijon)	68	64	Coffee (ground)	92	69	Your toothpaste	85	74	50	1	NULL	Vanilla extract	Peanut butter	Mustard (Dijon)	Coffee (ground)	Your toothpaste
30429	38557	female	35	United Kingdom (UK)	Not tested										X	Honey	54	63	Olive oil	42	63	Vinegar (white)	57	73	Tea (earl gray)	60	62	Your body lotion	80	81	50	1	NULL	Honey	Olive oil	Vinegar (white)	Tea (earl gray)	Your body lotion
30430	38558	female	20	Portugal	Not tested		X									Pear nectar (not fresh)	82	68	Olive oil	90	83	Vinegar (white)	7	90	Garlic (freshly chopped)	67	58	Your toothpaste	61	56	51	1	NULL	Pear nectar (not fresh)	Olive oil	Vinegar (white)	Garlic (freshly chopped)	Your toothpaste
30431	26191	male	60	United States of America (USA)	Not tested										X	Honey	85	85	Peanut butter	85	85	Black pepper (ground)	85	85	Coffee (ground)	85	85	Your toothpaste	85	85	50	1	Yes	Honey	Peanut butter	Black pepper (ground)	Coffee (ground)	Your toothpaste
30432	38559	female	35	United States of America (USA)	Not tested							X	X	X		Vanilla extract	50	11	Bay leaves	50	3	Vinegar (white)	50	11	Blue cheese	50	13	Your hand soap	50	13	50	1	NULL	Vanilla extract	Bay leaves	Vinegar (white)	Blue cheese	Your hand soap
30433	38560	female	NaN	United States of America (USA)	Not tested				X				X			Honey	73	86	Peanut butter	44	37	Mustard (Dijon)	61	14	Camembert	50	37	Your toothpaste	63	13	31	1	NULL	Honey	Peanut butter	Mustard (Dijon)	Camembert	Your toothpaste
30434	38561	female	45	United States of America (USA)	Not tested										X	Nutella	71	79	Peanut butter	89	92	Vinegar (apple)	24	92	Soy sauce	49	71	Your hand soap	82	82	61	1	NULL	Nutella	Peanut butter	Vinegar (apple)	Soy sauce	Your hand soap
30436	38565	female	55	United States of America (USA)	Not tested				X							Vanilla extract	75	79	Dill	17	91	Vinegar (white)	8	75	Garlic (freshly chopped)	50	85	Your toothpaste	84	57	50	1	NULL	Vanilla extract	Dill	Vinegar (white)	Garlic (freshly chopped)	Your toothpaste
30438	38479	female	45	United States of America (USA)	Not tested										X	Vanilla extract	50	44	Peanut butter	71	45	Mustard (Dijon)	46	42	Soy sauce	46	45	Your toothpaste	61	50	47	1	NULL	Vanilla extract	Peanut butter	Mustard (Dijon)	Soy sauce	Your toothpaste
30439	38495	female	20	United States of America (USA)	Tested positive			X	X	X	X	X	X	X		Vanilla extract	70	16	Peanut butter	79	10	Mustard (Dijon)	61	3	Garlic (freshly chopped)	57	7	Your toothpaste	60	10	58	1	NULL	Vanilla extract	Peanut butter	Mustard (Dijon)	Garlic (freshly chopped)	Your toothpaste
30440	38567	female	65	Portugal	Not tested							X				Cinnamon	67	52	Bay leaves	71	54	Mustard (Dijon)	59	87	Tea (black)	62	66	Your perfume	86	87	50	1	NULL	Cinnamon	Bay leaves	Mustard (Dijon)	Tea (black)	Your perfume
30441	38568	female	65	United States of America (USA)	Not tested										X	Cinnamon	86	87	Peanut butter	85	85	Black pepper (ground)	87	90	Coffee (ground)	90	90	Your toothpaste	85	88	91	1	NULL	Cinnamon	Peanut butter	Black pepper (ground)	Coffee (ground)	Your toothpaste
30442	38569	female	45	Sweden	Results pending							X	X	X		Vanilla extract	52	7	Peanut butter	46	7	Mustard (Dijon)	49	7	Coffee (ground)	50	5	Your toothpaste	50	7	3	1	NULL	Vanilla extract	Peanut butter	Mustard (Dijon)	Coffee (ground)	Your toothpaste
30443	38570	female	NaN	United States of America (USA)	Tested positive			X	X				X	X		Vanilla extract	71	45	Peanut butter	30	16	Vinegar (white)	5	20	Coffee (ground)	33	29	Your toothpaste	71	16	50	1	NULL	Vanilla extract	Peanut butter	Vinegar (white)	Coffee (ground)	Your toothpaste
30444	38571	female	55	Portugal	Not tested										X	Honey	99	100	Oregano	100	100	Mustard (Dijon)	100	100	Garlic (freshly chopped)	100	100	Your laundry detergent	100	100	NaN	1	NULL	Honey	Oregano	Mustard (Dijon)	Garlic (freshly chopped)	Your laundry detergent
30445	38345	male	45	Portugal												Nutella	100	50	Olive oil	100	50	Vinegar (white)	26	59	Garlic (freshly chopped)	35	57	Your toothpaste	82	50	50	1	NULL	Nutella	Olive oil	Vinegar (white)	Garlic (freshly chopped)	Your toothpaste
30446	37222	female	60	Sweden	Not tested								X	X		Vanilla extract	50	28	Peanut butter	50	29	Mustard (Dijon)	50	31	Garlic (freshly chopped)	50	1	Your toothpaste	50	2	83	1	NULL	Vanilla extract	Peanut butter	Mustard (Dijon)	Garlic (freshly chopped)	Your toothpaste
30447	32669	male	30	Sweden	Not tested				X				X			Honey	36	26	Olive oil	50	1	Mustard (Dijon)	38	1	Coffee (ground)	27	11	Your toothpaste	34	1	1	1	NULL	Honey	Olive oil	Mustard (Dijon)	Coffee (ground)	Your toothpaste
30448	38573	male	45	Portugal	Not tested										X	Strawberry jam	83	50	Oregano	82	62	Clove	37	61	Coffee (instant)	74	58	Your perfume	84	72	49	1	NULL	Strawberry jam	Oregano	Clove	Coffee (instant)	Your perfume
30449	38574	female	50	Portugal	Not tested								X			Honey	96	70	Coconut oil	88	63	Mustard (Dijon)	63	25	Garlic (freshly chopped)	58	29	Your toothpaste	93	36	30	1	NULL	Honey	Coconut oil	Mustard (Dijon)	Garlic (freshly chopped)	Your toothpaste
30451	23431	female	65	Sweden	Not tested										X	Vanilla extract	60	42	Oregano	68	56	Vinegar (apple)	41	56	Garlic (freshly chopped)	72	63	Your toothpaste	57	43	51	1	Yes	Vanilla extract	Oregano	Vinegar (apple)	Garlic (freshly chopped)	Your toothpaste
30453	31549	male	55	France	Not tested				X							Honey	84	72	Olive oil	82	91	Mustard (Dijon)	72	100	Soy sauce	74	83	Your perfume	92	94	47	1	No	Honey	Olive oil	Mustard (Dijon)	Soy sauce	Your perfume
30455	38578	female	30	Portugal	Not tested					X						Cinnamon	61	43	Ketchup	57	74	Vinegar (apple)	35	68	Coffee (instant)	69	39	Your laundry detergent	73	40	50	1	NULL	Cinnamon	Ketchup	Vinegar (apple)	Coffee (instant)	Your laundry detergent
30456	38579	female	60	Portugal	Tested negative											Maple syrup	91	38	Olive oil	64	45	Vinegar (apple)	77	96	Garlic (freshly chopped)	65	78	Your Shampoo	43	4	58	1	NULL	Maple syrup	Olive oil	Vinegar (apple)	Garlic (freshly chopped)	Your Shampoo
30457	38580	male	30	Portugal	Tested negative											Cinnamon	94	95	Oregano	98	72	Vinegar (white)	1	95	Garlic (freshly chopped)	5	95	Your hand soap	96	61	94	1	NULL	Cinnamon	Oregano	Vinegar (white)	Garlic (freshly chopped)	Your hand soap
30458	38581	female	50	United States of America (USA)	Not tested		X					X	X			Vanilla extract	37	31	Peanut butter	17	50	Vinegar (balsamic)	70	34	Coffee (ground)	50	18	Your toothpaste	69	50	29	1	NULL	Vanilla extract	Peanut butter	Vinegar (balsamic)	Coffee (ground)	Your toothpaste
30463	38584	male	NaN	Portugal	Not tested										X	Cinnamon	83	68	Bay leaves	87	73	Menthol Gum	54	55	Coffee (ground)	94	94	Your Shampoo	96	62	50	1	NULL	Cinnamon	Bay leaves	Menthol Gum	Coffee (ground)	Your Shampoo
30464	38585	female	45	Portugal	Not tested										X	Cinnamon	50	100	Basil	100	100	Mint (tea)	100	100	Tea (black)	22	100	Your toothpaste	100	100	50	1	NULL	Cinnamon	Basil	Mint (tea)	Tea (black)	Your toothpaste
30465	38586	female	40	United States of America (USA)	Not tested		X						X	X		Vanilla extract	48	26	Peanut butter	38	51	Mustard (Dijon)	38	53	Garlic (freshly chopped)	21	37	Your toothpaste	56	40	33	1	NULL	Vanilla extract	Peanut butter	Mustard (Dijon)	Garlic (freshly chopped)	Your toothpaste
30467	38588	female	30	Portugal	Not tested										X	Cinnamon	100	74	Peanut butter	99	90	Vinegar (apple)	33	97	Garlic (freshly chopped)	46	85	Your toothpaste	91	88	57	1	NULL	Cinnamon	Peanut butter	Vinegar (apple)	Garlic (freshly chopped)	Your toothpaste
30468	38589	female	60	Portugal	Not tested										X	Honey	98	50	Oregano	100	100	Clove	4	90	Garlic (freshly chopped)	3	96	Your perfume	100	94	50	1	NULL	Honey	Oregano	Clove	Garlic (freshly chopped)	Your perfume
30470	38402	male	25	Portugal	Not tested										X	Vanilla extract	100	97	Olive oil	28	95	Vinegar (balsamic)	1	100	Coffee (ground)	100	97	Your toothpaste	50	50	50	1	NULL	Vanilla extract	Olive oil	Vinegar (balsamic)	Coffee (ground)	Your toothpaste
30472	38592	female	20	Armenia										X		Nutella	90	30	Ketchup	50	50	Mustard (Dijon)	50	50	Soy sauce	50	50	Your perfume	50	50	33	1	NULL	Nutella	Ketchup	Mustard (Dijon)	Soy sauce	Your perfume
30473	38593	female	35	Portugal	Not tested											Cinnamon	75	71	Peanut butter	71	73	Mustard (Dijon)	70	74	Garlic (freshly chopped)	50	78	Your toothpaste	75	77	NaN	1	NULL	Cinnamon	Peanut butter	Mustard (Dijon)	Garlic (freshly chopped)	Your toothpaste
30475	38595	female	40	Portugal	Not tested										X	Vanilla extract	86	84	Peanut butter	77	78	Mustard (Dijon)	30	88	Garlic (freshly chopped)	26	85	Your toothpaste	81	84	74	1	NULL	Vanilla extract	Peanut butter	Mustard (Dijon)	Garlic (freshly chopped)	Your toothpaste
30476	38596	male	25	Portugal	Not tested										X	Orange juice (not fresh)	98	61	Ketchup	65	64	Mustard (Dijon)	97	87	Garlic (freshly chopped)	85	98	Your hand soap	98	68	50	1	NULL	Orange juice (not fresh)	Ketchup	Mustard (Dijon)	Garlic (freshly chopped)	Your hand soap
30477	38597	female	50	Portugal	Not tested		X						X			Cinnamon	97	100	Coconut oil	78	89	Onion (freshly chopped)	91	100	Garlic (freshly chopped)	60	91	Your toothpaste	76	96	93	1	NULL	Cinnamon	Coconut oil	Onion (freshly chopped)	Garlic (freshly chopped)	Your toothpaste
30479	38599	male	NaN	Portugal	Not tested										X	Honey	74	67	Olive oil	76	76	Vinegar (apple)	50	88	Garlic (freshly chopped)	68	67	Your toothpaste	70	71	50	1	NULL	Honey	Olive oil	Vinegar (apple)	Garlic (freshly chopped)	Your toothpaste
30481	38601	female	20	United Kingdom (UK)	Not tested										X	Honey	87	65	Oregano	99	75	Vinegar (white)	13	98	Coffee (ground)	100	95	Your Shampoo	92	61	73	1	NULL	Honey	Oregano	Vinegar (white)	Coffee (ground)	Your Shampoo
30482	38602	male	50	Portugal	Not tested								X			Cinnamon	62	22	Olive oil	55	2	Vinegar (white)	58	56	Garlic (freshly chopped)	69	60	Your hand soap	65	63	50	1	NULL	Cinnamon	Olive oil	Vinegar (white)	Garlic (freshly chopped)	Your hand soap
30483	38597	female	50	Portugal												Cinnamon	97	97	Coconut oil	68	89	Onion (freshly chopped)	88	99	Garlic (freshly chopped)	61	74	Your toothpaste	92	96	97	1	NULL	Cinnamon	Coconut oil	Onion (freshly chopped)	Garlic (freshly chopped)	Your toothpaste
30486	38605	female	40	Portugal	Not tested										X	Honey	50	72	Olive oil	50	75	Vinegar (white)	30	79	Coffee (ground)	40	58	Your toothpaste	66	66	50	1	NULL	Honey	Olive oil	Vinegar (white)	Coffee (ground)	Your toothpaste
30487	38606	female	40	India	Not tested				X							Honey	85	86	Olive oil	86	78	Vinegar (white)	40	92	Coffee (ground)	86	68	Your toothpaste	86	65	54	1	NULL	Honey	Olive oil	Vinegar (white)	Coffee (ground)	Your toothpaste
30489	38608	female	25	Sweden	Tested negative				X				X	X		Cinnamon	63	30	Ketchup	50	42	Vinegar (white)	36	57	Coffee (ground)	79	27	Your toothpaste	58	41	35	1	NULL	Cinnamon	Ketchup	Vinegar (white)	Coffee (ground)	Your toothpaste
30491	38610	female	45	Portugal	Not tested										X	Nutella	99	73	Olive oil	62	81	Mustard (Dijon)	25	98	Garlic (freshly chopped)	41	73	Your toothpaste	85	85	50	1	NULL	Nutella	Olive oil	Mustard (Dijon)	Garlic (freshly chopped)	Your toothpaste
30492	38611	male	55	Serbia	Not tested		X									Honey	84	65	Coconut oil	88	99	Onion (freshly chopped)	79	95	Coffee (ground)	97	87	Your hand sanitizer	64	94	52	1	NULL	Honey	Coconut oil	Onion (freshly chopped)	Coffee (ground)	Your hand sanitizer
30493	38612	female	60	Portugal	Not tested										X	Cinnamon	71	49	Peanut butter	59	59	Clove	39	56	Garlic (freshly chopped)	35	62	Your body lotion	62	48	48	1	NULL	Cinnamon	Peanut butter	Clove	Garlic (freshly chopped)	Your body lotion
30494	38613	male	50	Israel										X		Maple syrup	68	67	Peanut butter	81	85	Mustard (Dijon)	77	91	Coffee (ground)	67	69	Your toothpaste	79	91	51	1	NULL	Maple syrup	Peanut butter	Mustard (Dijon)	Coffee (ground)	Your toothpaste
30496	38615	female	25	Portugal	Not tested										X	Honey	97	50	Olive oil	50	67	Black pepper (ground)	76	94	Garlic (freshly chopped)	79	91	Your hand soap	97	57	99	1	NULL	Honey	Olive oil	Black pepper (ground)	Garlic (freshly chopped)	Your hand soap
30499	38618	female	40	Portugal	Not tested				X	X						Vanilla extract	34	79	Olive oil	44	38	Menthol Gum	61	66	Coffee (ground)	66	58	Your Shampoo	76	20	65	1	NULL	Vanilla extract	Olive oil	Menthol Gum	Coffee (ground)	Your Shampoo
30500	38617	female	NaN	Portugal	Not tested										X	Honey	71	67	Olive oil	73	77	Vinegar (white)	79	63	Garlic (freshly chopped)	69	68	Your toothpaste	69	72	50	1	NULL	Honey	Olive oil	Vinegar (white)	Garlic (freshly chopped)	Your toothpaste
30501	26191	male	60	United States of America (USA)	Not tested										X	Honey	84	84	Peanut butter	81	81	Black pepper (ground)	84	84	Coffee (ground)	84	84	Your toothpaste	84	84	50	1	Yes	Honey	Peanut butter	Black pepper (ground)	Coffee (ground)	Your toothpaste
30503	38621	male	25	Portugal	Tested negative						X	X				Honey	50	50	Olive oil	63	75	Mustard (Dijon)	50	50	Garlic (freshly chopped)	50	67	Your toothpaste	22	70	72	1	NULL	Honey	Olive oil	Mustard (Dijon)	Garlic (freshly chopped)	Your toothpaste
30505	38623	female	55	Portugal	Not tested										X	Honey	75	54	Olive oil	55	68	Vinegar (apple)	51	100	Coffee (instant)	97	98	Your perfume	96	74	51	1	NULL	Honey	Olive oil	Vinegar (apple)	Coffee (instant)	Your perfume
30507	38626	male	70	Portugal	Not tested										X	Cinnamon	62	56	Oregano	73	64	Vinegar (apple)	58	78	Garlic (freshly chopped)	78	59	Your hand soap	54	57	50	1	NULL	Cinnamon	Oregano	Vinegar (apple)	Garlic (freshly chopped)	Your hand soap
30508	38627	female	60	United Kingdom (UK)	Not tested										X	Cinnamon	98	100	Oregano	100	100	Black pepper (ground)	100	100	Coffee (ground)	100	100	Your hand soap	100	100	50	1	NULL	Cinnamon	Oregano	Black pepper (ground)	Coffee (ground)	Your hand soap
30509	38628	female	30	United States of America (USA)	Tested positive										X	Vanilla extract	98	81	Peanut butter	99	95	Mustard (Dijon)	99	81	Coffee (ground)	99	97	Your perfume	99	97	51	1	NULL	Vanilla extract	Peanut butter	Mustard (Dijon)	Coffee (ground)	Your perfume
30510	38629	female	25	Sweden	Not tested										X	Honey	64	61	Thyme	77	67	Vinegar (apple)	51	61	Soy sauce	52	50	Your hand cream	61	62	53	1	NULL	Honey	Thyme	Vinegar (apple)	Soy sauce	Your hand cream
30512	38631	female	70	Portugal	Not tested										X	Honey	77	63	Oregano	66	49	Vinegar (white)	62	60	Cumin	60	60	Your toothpaste	56	58	96	1	NULL	Honey	Oregano	Vinegar (white)	Cumin	Your toothpaste
30515	38634	female	40	Portugal	Not tested										X	Honey	87	56	Oregano	85	39	Onion (freshly chopped)	47	90	Garlic (freshly chopped)	46	78	Your toothpaste	94	86	50	1	NULL	Honey	Oregano	Onion (freshly chopped)	Garlic (freshly chopped)	Your toothpaste
30517	38638	male	55	Portugal	Not tested										X	Cinnamon	99	97	Bay leaves	92	66	Vodka	59	74	Garlic (freshly chopped)	78	94	Your toothpaste	82	73	95	1	NULL	Cinnamon	Bay leaves	Vodka	Garlic (freshly chopped)	Your toothpaste
30518	38637	female	40	Portugal	Not tested										X	Honey	77	26	Coconut oil	75	49	Vinegar (white)	25	73	Garlic (freshly chopped)	48	73	Your toothpaste	74	73	50	1	NULL	Honey	Coconut oil	Vinegar (white)	Garlic (freshly chopped)	Your toothpaste
30519	38054	female	35	United States of America (USA)	Tested positive											Vanilla extract	61	60	Peanut butter	59	60	Vinegar (white)	34	71	Coffee (ground)	58	59	Your hand soap	60	46	58	1	NULL	Vanilla extract	Peanut butter	Vinegar (white)	Coffee (ground)	Your hand soap
30521	38640	female	60	Portugal	Not tested										X	Cinnamon	99	98	Ketchup	76	75	Vinegar (white)	37	76	Garlic (freshly chopped)	28	87	Your toothpaste	88	62	84	1	NULL	Cinnamon	Ketchup	Vinegar (white)	Garlic (freshly chopped)	Your toothpaste
30523	38642	female	65	Portugal	Not tested										X	Honey	100	61	Bay leaves	50	30	Black pepper (ground)	68	68	Soy sauce	43	61	Your perfume	99	75	51	1	NULL	Honey	Bay leaves	Black pepper (ground)	Soy sauce	Your perfume
30525	32076	female	50	Japan	Not tested										X	Vanilla extract	64	73	Ketchup	63	63	Sesame oil	65	66	Soy sauce	64	66	Your hand soap	66	63	49	1	Yes	Vanilla extract	Ketchup	Sesame oil	Soy sauce	Your hand soap
30527	38646	male	NaN	Portugal	Not tested							X				Cinnamon	83	73	Oregano	68	68	Mint (tea)	69	71	Coffee (ground)	75	80	Your hand sanitizer	78	78	72	1	NULL	Cinnamon	Oregano	Mint (tea)	Coffee (ground)	Your hand sanitizer
30528	38645	female	55	Portugal	Tested negative				X							Cinnamon	77	53	Peanut butter	85	47	Mustard (ordinary)	77	60	Coffee (ground)	93	65	Your body lotion	100	35	80	1	NULL	Cinnamon	Peanut butter	Mustard (ordinary)	Coffee (ground)	Your body lotion
30529	38647	female	65	United States of America (USA)											X	Honey	75	71	Peanut butter	85	92	Vinegar (white)	21	82	Garlic (freshly chopped)	50	65	Your toothpaste	61	62	50	1	NULL	Honey	Peanut butter	Vinegar (white)	Garlic (freshly chopped)	Your toothpaste
30530	38648	female	40	Portugal	Not tested				X							Honey	97	81	Olive oil	79	50	Mustard (Dijon)	67	69	Garlic (freshly chopped)	41	89	Your Shampoo	99	84	50	1	NULL	Honey	Olive oil	Mustard (Dijon)	Garlic (freshly chopped)	Your Shampoo
30532	38650	female	65	United States of America (USA)												Honey	82	79	Peanut butter	96	94	Vinegar (white)	26	85	Garlic (freshly chopped)	49	83	Your toothpaste	55	83	50	1	NULL	Honey	Peanut butter	Vinegar (white)	Garlic (freshly chopped)	Your toothpaste
30533	38651	female	NaN	United Kingdom (UK)	Not tested											Honey	50	50	Peanut butter	100	100	Mustard (Dijon)	1	100	Garlic (freshly chopped)	1	100	Your toothpaste	70	71	50	1	NULL	Honey	Peanut butter	Mustard (Dijon)	Garlic (freshly chopped)	Your toothpaste
30535	38652	male	NaN	Portugal	Not tested										X	Cinnamon	50	71	Bay leaves	52	58	Clove	51	72	Garlic (freshly chopped)	51	81	Your toothpaste	70	76	51	1	NULL	Cinnamon	Bay leaves	Clove	Garlic (freshly chopped)	Your toothpaste
30538	38655	male	75	Portugal	Not tested										X	Honey	100	88	Olive oil	85	84	Vinegar (white)	61	94	Coffee (ground)	89	83	Your hand soap	97	93	50	1	NULL	Honey	Olive oil	Vinegar (white)	Coffee (ground)	Your hand soap
30539	38656	male	NaN	Portugal	Not tested										X	Nutella	100	100	Olive oil	100	100	Onion (freshly chopped)	100	100	Garlic (freshly chopped)	100	100	Your toothpaste	100	100	84	1	NULL	Nutella	Olive oil	Onion (freshly chopped)	Garlic (freshly chopped)	Your toothpaste
30541	38658	male	50	Portugal	Not tested											Honey	95	94	Olive oil	95	95	Vinegar (white)	96	96	Coffee (instant)	96	96	Your hand soap	97	97	97	1	NULL	Honey	Olive oil	Vinegar (white)	Coffee (instant)	Your hand soap
30542	38659	female	35	Portugal	Tested positive								X			Cinnamon	100	99	Oregano	94	99	Mustard (ordinary)	95	99	Canned tuna	98	100	Your Shampoo	95	100	100	1	NULL	Cinnamon	Oregano	Mustard (ordinary)	Canned tuna	Your Shampoo
30544	38661	male	50	Portugal	Not tested										X	Cinnamon	100	99	Basil	100	98	Onion (freshly chopped)	47	99	Cumin	98	100	Your toothpaste	99	100	99	1	NULL	Cinnamon	Basil	Onion (freshly chopped)	Cumin	Your toothpaste
30545	38662	female	45	Portugal	Not tested										X	Honey	2	99	Olive oil	91	98	Mustard (ordinary)	95	98	Coffee (instant)	98	99	Your Shampoo	99	99	97	1	NULL	Honey	Olive oil	Mustard (ordinary)	Coffee (instant)	Your Shampoo
30546	38315	male	NaN	Portugal	Not tested										X	Honey	93	72	Olive oil	92	80	Vinegar (white)	89	92	Garlic (freshly chopped)	85	94	Your toothpaste	91	88	50	1	NULL	Honey	Olive oil	Vinegar (white)	Garlic (freshly chopped)	Your toothpaste
30547	38663	male	65	Portugal	Not tested										X	Honey	91	72	Oregano	81	81	Vinegar (white)	88	78	Coffee (instant)	88	85	Your sunscreen	66	69	87	1	NULL	Honey	Oregano	Vinegar (white)	Coffee (instant)	Your sunscreen
30549	38665	female	60	Portugal	Tested negative											Cinnamon	70	71	Oregano	91	53	Vinegar (white)	44	97	Garlic (freshly chopped)	28	97	Your hand soap	79	61	66	1	NULL	Cinnamon	Oregano	Vinegar (white)	Garlic (freshly chopped)	Your hand soap
30550	38666	male	30	Sweden									X	X		Strawberry jam	2	2	Ketchup	2	4	Menthol Gum	9	4	Garlic (freshly chopped)	9	10	Your toothpaste	11	12	4	1	NULL	Strawberry jam	Ketchup	Menthol Gum	Garlic (freshly chopped)	Your toothpaste
30551	38667	female	NaN	United States of America (USA)					X							Vanilla extract	71	71	Olive oil	51	7	Vinegar (white)	63	72	Garlic (freshly chopped)	40	58	Your hand soap	51	3	20	1	NULL	Vanilla extract	Olive oil	Vinegar (white)	Garlic (freshly chopped)	Your hand soap
30552	38668	male	35	Canada	Tested negative				X			X				Vanilla extract	50	64	Thyme	62	73	Mustard (Dijon)	50	50	Tea (black)	26	25	Your toothpaste	50	35	29	1	NULL	Vanilla extract	Thyme	Mustard (Dijon)	Tea (black)	Your toothpaste
30553	38669	male	80	Portugal	Not tested										X	Cinnamon	50	64	Olive oil	50	37	Vinegar (white)	74	74	Garlic (freshly chopped)	96	94	Your hand soap	81	50	50	1	NULL	Cinnamon	Olive oil	Vinegar (white)	Garlic (freshly chopped)	Your hand soap
30557	38672	female	60	Portugal	Not tested										X	Cinnamon	98	88	Ketchup	100	93	Mustard (Dijon)	100	98	Coffee (instant)	99	97	Your perfume	99	95	55	1	NULL	Cinnamon	Ketchup	Mustard (Dijon)	Coffee (instant)	Your perfume
30558	38673	male	40	Portugal	Not tested											Honey	78	78	Oregano	84	65	Clove	33	89	Coffee (instant)	78	79	Your hand soap	80	81	72	1	NULL	Honey	Oregano	Clove	Coffee (instant)	Your hand soap
30559	38674	female	75	Portugal			X		X							Cinnamon	98	50	Olive oil	50	29	Vinegar (white)	98	82	Garlic (freshly chopped)	63	94	Your hand soap	86	36	50	1	NULL	Cinnamon	Olive oil	Vinegar (white)	Garlic (freshly chopped)	Your hand soap
30560	38675	female	35	Portugal	Not tested										X	Honey	100	95	Olive oil	25	97	Vinegar (white)	6	96	Tea (black)	74	80	Your toothpaste	88	94	49	1	NULL	Honey	Olive oil	Vinegar (white)	Tea (black)	Your toothpaste
30563	38635	female	60	Portugal	Not tested										X	Vanilla extract	54	2	Olive oil	51	9	Mustard (Dijon)	48	25	Garlic (freshly chopped)	46	33	Your toothpaste	67	37	20	1	NULL	Vanilla extract	Olive oil	Mustard (Dijon)	Garlic (freshly chopped)	Your toothpaste
30564	38677	male	35	Israel	Not tested	X			X							Vanilla extract	76	64	Basil	97	80	Vinegar (apple)	13	84	Garlic (freshly chopped)	44	84	Your toothpaste	98	90	84	1	NULL	Vanilla extract	Basil	Vinegar (apple)	Garlic (freshly chopped)	Your toothpaste
30566	38679	male	30	Sweden	Not tested					X			X	X		Lemonade (not fresh)	45	9	Peanut butter	74	61	Mustard (Dijon)	50	18	Soy sauce	50	31	Your toothpaste	50	21	12	1	NULL	Lemonade (not fresh)	Peanut butter	Mustard (Dijon)	Soy sauce	Your toothpaste
30568	38680	female	35	Brazil	Not tested										X	Vanilla extract	100	81	Olive oil	69	67	Mustard (Dijon)	33	81	Cumin	74	75	Your toothpaste	73	72	83	1	NULL	Vanilla extract	Olive oil	Mustard (Dijon)	Cumin	Your toothpaste
30569	38681	female	25	Brazil		X	X	X	X	X	X	X	X	X		Vanilla extract	50	50	Parsley	50	50	Mustard (Dijon)	50	50	Garlic (freshly chopped)	50	20	Your toothpaste	29	31	47	1	NULL	Vanilla extract	Parsley	Mustard (Dijon)	Garlic (freshly chopped)	Your toothpaste
30571	38683	male	NaN	Portugal	Not tested										X	Cinnamon	50	50	Oregano	87	71	Vinegar (balsamic)	28	74	Garlic (freshly chopped)	73	32	Your perfume	95	22	51	1	NULL	Cinnamon	Oregano	Vinegar (balsamic)	Garlic (freshly chopped)	Your perfume
30572	38684	male	55	United States of America (USA)	Not tested				X				X			Cinnamon	77	47	Basil	91	76	Mustard (Dijon)	46	79	Garlic (freshly chopped)	79	81	Your toothpaste	69	73	50	1	NULL	Cinnamon	Basil	Mustard (Dijon)	Garlic (freshly chopped)	Your toothpaste
30574	38478	male	60	Denmark	Tested negative										X	Vanilla extract	92	26	Cardamom	61	72	Vinegar (white)	7	99	Coffee (ground)	99	73	Your toothpaste	98	44	62	1	NULL	Vanilla extract	Cardamom	Vinegar (white)	Coffee (ground)	Your toothpaste
30578	38689	male	70	Portugal	Not tested										X	Cinnamon	86	50	Bay leaves	66	12	Mustard (Dijon)	69	78	Cumin	49	15	Your hand soap	68	16	50	1	NULL	Cinnamon	Bay leaves	Mustard (Dijon)	Cumin	Your hand soap
30579	27420	female	75	Israel					X							Vanilla extract	76	51	Olive oil	29	54	Vinegar (white)	28	54	Cumin	77	75	Your body lotion	80	48	48	1	Yes	Vanilla extract	Olive oil	Vinegar (white)	Cumin	Your body lotion
30581	38691	female	60	Portugal	Not tested										X	Vanilla extract	79	84	Basil	100	91	Mustard (Dijon)	39	100	Soy sauce	74	73	Your hand cream	91	80	61	1	NULL	Vanilla extract	Basil	Mustard (Dijon)	Soy sauce	Your hand cream
30582	38692	female	40	Portugal	Tested negative										X	Cinnamon	99	93	Olive oil	81	98	Menthol Gum	96	98	Garlic (freshly chopped)	12	87	Your toothpaste	89	94	56	1	NULL	Cinnamon	Olive oil	Menthol Gum	Garlic (freshly chopped)	Your toothpaste
30584	38693	female	30	Portugal	Tested positive											Cinnamon	50	54	Nutmeg	31	39	Vinegar (white)	36	31	Garlic (freshly chopped)	28	46	Your perfume	11	14	50	1	NULL	Cinnamon	Nutmeg	Vinegar (white)	Garlic (freshly chopped)	Your perfume
30585	38694	female	20	Portugal	Not tested		X									Vanilla extract	91	81	Olive oil	42	54	Mustard (Dijon)	46	50	Cumin	74	82	Your toothpaste	61	45	67	1	NULL	Vanilla extract	Olive oil	Mustard (Dijon)	Cumin	Your toothpaste
30587	38696	male	NaN	Portugal	Not tested										X	Cinnamon	94	95	Oregano	99	100	Black pepper (ground)	100	100	Garlic (freshly chopped)	100	100	Your Shampoo	100	100	50	1	NULL	Cinnamon	Oregano	Black pepper (ground)	Garlic (freshly chopped)	Your Shampoo
30588	38463	female	50	Portugal	Tested negative										X	Cinnamon	97	85	Cardamom	82	84	Vinegar (apple)	71	73	Garlic (freshly chopped)	56	93	Your body lotion	97	77	60	1	NULL	Cinnamon	Cardamom	Vinegar (apple)	Garlic (freshly chopped)	Your body lotion
30592	38699	female	45	Portugal	Not tested										X	Honey	100	50	Olive oil	27	100	Vinegar (white)	2	100	Garlic (freshly chopped)	41	92	Your toothpaste	83	28	49	1	NULL	Honey	Olive oil	Vinegar (white)	Garlic (freshly chopped)	Your toothpaste
30593	38700	female	30	Portugal	Not tested				X		X	X				Lemonade (not fresh)	81	41	Ketchup	92	46	Vinegar (apple)	27	64	Coffee (ground)	66	24	Your hand soap	67	38	50	1	NULL	Lemonade (not fresh)	Ketchup	Vinegar (apple)	Coffee (ground)	Your hand soap
30594	38699	female	45	Portugal											X	Honey	100	40	Olive oil	21	100	Vinegar (white)	19	91	Garlic (freshly chopped)	44	62	Your toothpaste	69	53	52	1	NULL	Honey	Olive oil	Vinegar (white)	Garlic (freshly chopped)	Your toothpaste
30596	38702	male	65	Portugal	Not tested										X	Cinnamon	59	55	Olive oil	59	56	Vinegar (apple)	61	69	Garlic (freshly chopped)	47	56	Your toothpaste	62	45	50	1	NULL	Cinnamon	Olive oil	Vinegar (apple)	Garlic (freshly chopped)	Your toothpaste
30597	38703	female	40	Portugal	Not tested										X	Nutella	91	62	Olive oil	67	50	Clove	50	50	Soy sauce	63	62	Your toothpaste	84	76	63	1	NULL	Nutella	Olive oil	Clove	Soy sauce	Your toothpaste
30598	38704	male	35	Colombia	Tested positive		X						X	X		Cinnamon	51	49	Ketchup	25	19	Vinegar (white)	69	20	Coffee (ground)	22	13	Your perfume	67	52	19	1	NULL	Cinnamon	Ketchup	Vinegar (white)	Coffee (ground)	Your perfume
30599	38705	male	50	India									X	X		Vanilla extract	49	3	Peanut butter	46	5	Mustard (Dijon)	50	5	Garlic (freshly chopped)	50	5	Your toothpaste	50	4	50	1	NULL	Vanilla extract	Peanut butter	Mustard (Dijon)	Garlic (freshly chopped)	Your toothpaste
30601	38707	female	30	United States of America (USA)	Not tested				X	X						Cinnamon	75	20	Peanut butter	39	34	Vinegar (apple)	16	77	Coffee (ground)	57	53	Your toothpaste	76	78	42	1	NULL	Cinnamon	Peanut butter	Vinegar (apple)	Coffee (ground)	Your toothpaste
30603	38709	male	35	Portugal	Not tested										X	Vanilla extract	98	56	Olive oil	95	58	Horseradish (jar)	78	95	Soy sauce	67	65	Your toothpaste	97	66	95	1	NULL	Vanilla extract	Olive oil	Horseradish (jar)	Soy sauce	Your toothpaste
30604	38710	female	55	Brazil	Not tested										X	Honey	77	68	Olive oil	61	81	Mustard (ordinary)	72	67	Coffee (ground)	77	67	Your hand soap	71	73	68	1	NULL	Honey	Olive oil	Mustard (ordinary)	Coffee (ground)	Your hand soap
30607	38713	female	45	Portugal	Not tested				X							Honey	75	51	Thyme	69	25	Vinegar (balsamic)	31	60	Coffee (ground)	86	63	Your perfume	80	74	59	1	NULL	Honey	Thyme	Vinegar (balsamic)	Coffee (ground)	Your perfume
30608	37318	female	55	Brazil	Tested positive								X	X		Cinnamon	60	59	Bay leaves	60	58	Vinegar (white)	59	58	Cumin	54	51	Your toothpaste	58	59	58	1	NULL	Cinnamon	Bay leaves	Vinegar (white)	Cumin	Your toothpaste
30610	38714	female	40	United States of America (USA)	Not tested				X			X				Vanilla extract	85	36	Peanut butter	88	90	Vinegar (white)	60	39	Garlic (freshly chopped)	81	82	Your toothpaste	88	82	50	1	NULL	Vanilla extract	Peanut butter	Vinegar (white)	Garlic (freshly chopped)	Your toothpaste
30611	38715	female	NaN	India	Not tested										X	Cinnamon	80	56	Nutmeg	13	97	Clove	54	58	Tea (black)	76	23	Your Shampoo	99	68	50	1	NULL	Cinnamon	Nutmeg	Clove	Tea (black)	Your Shampoo
30613	38717	female	30	Portugal	Not tested										X	Cinnamon	58	42	Cilantro	40	68	Onion (freshly chopped)	43	55	Coffee (instant)	16	86	Your perfume	83	65	50	1	NULL	Cinnamon	Cilantro	Onion (freshly chopped)	Coffee (instant)	Your perfume
30616	38720	male	35	Portugal	Not tested										X	Nutella	81	39	Cilantro	65	40	Mustard (ordinary)	70	65	Soy sauce	96	69	Your toothpaste	95	40	54	1	NULL	Nutella	Cilantro	Mustard (ordinary)	Soy sauce	Your toothpaste
30620	38724	male	35	Portugal	Not tested										X	Cinnamon	81	80	Olive oil	81	75	Vinegar (white)	83	81	Coffee (ground)	88	90	Your Shampoo	89	69	84	1	NULL	Cinnamon	Olive oil	Vinegar (white)	Coffee (ground)	Your Shampoo
30621	36583	female	55	United States of America (USA)	Not tested								X	X		Vanilla extract	65	23	Peanut butter	50	2	Mustard (Dijon)	36	7	Garlic (freshly chopped)	33	7	Your toothpaste	80	63	50	1	NULL	Vanilla extract	Peanut butter	Mustard (Dijon)	Garlic (freshly chopped)	Your toothpaste
30623	38726	male	20	Portugal	Not tested				X	X						Cinnamon	69	29	Olive oil	20	66	Clove	26	66	Garlic (freshly chopped)	25	36	Your Shampoo	66	61	48	1	NULL	Cinnamon	Olive oil	Clove	Garlic (freshly chopped)	Your Shampoo
30629	38732	female	45	Portugal	Not tested										X	Cinnamon	96	90	Oregano	93	80	Vinegar (apple)	73	97	Coffee (instant)	99	81	Your laundry detergent	99	81	91	1	NULL	Cinnamon	Oregano	Vinegar (apple)	Coffee (instant)	Your laundry detergent
30633	38735	female	30	Portugal	Not tested										X	Honey	87	85	Peanut butter	100	100	Vinegar (apple)	2	98	Coffee (ground)	98	98	Your laundry detergent	99	100	50	1	NULL	Honey	Peanut butter	Vinegar (apple)	Coffee (ground)	Your laundry detergent
30634	38735	female	30	Portugal												Honey	4	92	Peanut butter	99	98	Vinegar (apple)	1	100	Coffee (ground)	96	96	Your laundry detergent	96	96	49	1	NULL	Honey	Peanut butter	Vinegar (apple)	Coffee (ground)	Your laundry detergent
30636	38737	female	55	Portugal	Tested negative										X	Cinnamon	86	87	Olive oil	66	68	Vinegar (white)	56	69	Garlic (freshly chopped)	62	70	Your toothpaste	83	84	61	1	NULL	Cinnamon	Olive oil	Vinegar (white)	Garlic (freshly chopped)	Your toothpaste
30637	38738	female	55	Portugal	Tested negative											Cinnamon	74	57	Oregano	66	87	Onion (freshly chopped)	14	97	Garlic (freshly chopped)	99	88	Your perfume	98	81	50	1	NULL	Cinnamon	Oregano	Onion (freshly chopped)	Garlic (freshly chopped)	Your perfume
30638	38738	female	55	Portugal	Tested negative										X	Cinnamon	80	41	Oregano	72	80	Onion (freshly chopped)	19	84	Garlic (freshly chopped)	15	92	Your perfume	97	77	50	1	NULL	Cinnamon	Oregano	Onion (freshly chopped)	Garlic (freshly chopped)	Your perfume
30639	38739	male	30	Czechia								X	X			Honey	64	27	Basil	50	30	Mustard (Dijon)	50	50	Garlic (freshly chopped)	50	50	Your toothpaste	66	28	32	1	NULL	Honey	Basil	Mustard (Dijon)	Garlic (freshly chopped)	Your toothpaste
30640	38740	female	35	Portugal	Not tested				X	X			X	X		Nutella	77	60	Ketchup	68	64	Clove	50	50	Canned tuna	58	53	Your toothpaste	58	54	50	1	NULL	Nutella	Ketchup	Clove	Canned tuna	Your toothpaste
30642	38742	male	40	Portugal	Not tested							X				Honey	70	50	Olive oil	74	55	Vinegar (white)	37	54	Garlic (freshly chopped)	41	57	Your toothpaste	70	36	54	1	NULL	Honey	Olive oil	Vinegar (white)	Garlic (freshly chopped)	Your toothpaste
30646	23431	female	65	Sweden	Not tested										X	Vanilla extract	58	42	Oregano	69	57	Vinegar (apple)	43	62	Garlic (freshly chopped)	73	62	Your toothpaste	56	45	50	1	Yes	Vanilla extract	Oregano	Vinegar (apple)	Garlic (freshly chopped)	Your toothpaste
30647	38746	female	NaN	Portugal	Tested negative										X	Vanilla extract	100	86	Peanut butter	86	88	Onion (freshly chopped)	83	83	Garlic (freshly chopped)	95	100	Your toothpaste	90	96	50	1	NULL	Vanilla extract	Peanut butter	Onion (freshly chopped)	Garlic (freshly chopped)	Your toothpaste
30648	37708	female	55	Portugal											X	Honey	32	52	Peanut butter	47	46	Vinegar (white)	45	48	Canned tuna	34	34	Your toothpaste	73	55	50	1	NULL	Honey	Peanut butter	Vinegar (white)	Canned tuna	Your toothpaste
30649	38747	male	45	Portugal	Not tested										X	Vanilla extract	61	63	Basil	98	96	Vinegar (white)	37	86	Garlic (freshly chopped)	32	94	Your toothpaste	95	97	86	1	NULL	Vanilla extract	Basil	Vinegar (white)	Garlic (freshly chopped)	Your toothpaste
30650	38748	female	40	Portugal	Not tested											Vanilla extract	97	89	Basil	94	97	Vinegar (apple)	86	95	Garlic (freshly chopped)	94	94	Your perfume	97	97	88	1	NULL	Vanilla extract	Basil	Vinegar (apple)	Garlic (freshly chopped)	Your perfume
30654	38752	male	50	India	Not tested										X	Cinnamon	83	60	Peanut butter	54	64	Vinegar (white)	54	83	Canned tuna	40	69	Your toothpaste	73	63	50	1	NULL	Cinnamon	Peanut butter	Vinegar (white)	Canned tuna	Your toothpaste
30656	38753	male	80	Portugal											X	Honey	59	53	Bay leaves	58	58	Vinegar (white)	55	55	Garlic (freshly chopped)	54	54	Your hand soap	54	54	50	1	NULL	Honey	Bay leaves	Vinegar (white)	Garlic (freshly chopped)	Your hand soap
30657	38753	male	80	Portugal											X	Honey	54	54	Bay leaves	55	55	Vinegar (white)	55	55	Garlic (freshly chopped)	53	53	Your hand soap	53	53	50	1	NULL	Honey	Bay leaves	Vinegar (white)	Garlic (freshly chopped)	Your hand soap
30658	38754	female	50	Portugal	Not tested										X	Honey	95	33	Coconut oil	73	23	Vinegar (white)	32	98	Coffee (instant)	49	67	Your body lotion	94	87	55	1	NULL	Honey	Coconut oil	Vinegar (white)	Coffee (instant)	Your body lotion
30659	38753	male	80	Portugal	Not tested										X	Honey	65	54	Bay leaves	65	59	Vinegar (white)	61	61	Garlic (freshly chopped)	65	61	Your hand soap	63	60	54	1	NULL	Honey	Bay leaves	Vinegar (white)	Garlic (freshly chopped)	Your hand soap
30660	38755	male	60	United States of America (USA)	Not tested						X		X			Vanilla extract	94	35	Peanut butter	96	37	Vinegar (balsamic)	81	13	Soy sauce	93	36	Your perfume	91	72	42	1	NULL	Vanilla extract	Peanut butter	Vinegar (balsamic)	Soy sauce	Your perfume
30661	38756	male	50	Portugal	Not tested										X	Honey	100	75	Olive oil	77	77	Vinegar (white)	50	76	Garlic (freshly chopped)	57	75	Your toothpaste	77	77	55	1	NULL	Honey	Olive oil	Vinegar (white)	Garlic (freshly chopped)	Your toothpaste
30663	38505	female	35	United States of America (USA)	Not tested										X	Honey	98	96	Olive oil	89	75	Black pepper (ground)	58	97	Coffee (ground)	86	80	Your toothpaste	77	84	99	1	NULL	Honey	Olive oil	Black pepper (ground)	Coffee (ground)	Your toothpaste
30664	38753	male	80	Portugal	Not tested										X	Honey	78	75	Bay leaves	76	66	Vinegar (white)	75	75	Garlic (freshly chopped)	81	81	Your hand soap	80	75	88	1	NULL	Honey	Bay leaves	Vinegar (white)	Garlic (freshly chopped)	Your hand soap
30665	38758	female	45	Brazil	Results pending		X		X	X			X	X		Nutella	1	1	Olive oil	1	5	Vinegar (apple)	1	1	Garlic (freshly chopped)	1	1	Your toothpaste	7	1	1	1	NULL	Nutella	Olive oil	Vinegar (apple)	Garlic (freshly chopped)	Your toothpaste
30666	26191	male	60	United States of America (USA)	Not tested										X	Honey	85	85	Peanut butter	84	82	Black pepper (ground)	85	85	Coffee (ground)	84	83	Your toothpaste	85	85	50	1	Yes	Honey	Peanut butter	Black pepper (ground)	Coffee (ground)	Your toothpaste
30667	38402	male	25	Portugal	Not tested										X	Vanilla extract	100	100	Olive oil	29	100	Vinegar (balsamic)	1	100	Coffee (ground)	100	100	Your toothpaste	66	50	50	1	NULL	Vanilla extract	Olive oil	Vinegar (balsamic)	Coffee (ground)	Your toothpaste
30668	38753	male	80	Portugal	Not tested										X	Honey	95	61	Bay leaves	80	36	Vinegar (white)	76	88	Garlic (freshly chopped)	74	86	Your hand soap	84	34	50	1	NULL	Honey	Bay leaves	Vinegar (white)	Garlic (freshly chopped)	Your hand soap
30669	32076	female	50	Japan	Not tested						X					Vanilla extract	61	62	Ketchup	62	64	Sesame oil	63	63	Soy sauce	63	67	Your hand soap	65	64	50	1	Yes	Vanilla extract	Ketchup	Sesame oil	Soy sauce	Your hand soap
30670	38759	male	65	Portugal		X			X		X		X			Honey	43	18	Oregano	24	21	Mustard (Dijon)	50	30	Tea (black)	50	7	Your toothpaste	50	3	5	1	NULL	Honey	Oregano	Mustard (Dijon)	Tea (black)	Your toothpaste
30671	38760	female	75	Portugal	Not tested										X	Honey	98	75	Olive oil	100	98	Vinegar (white)	100	100	Garlic (freshly chopped)	100	100	Your toothpaste	100	100	50	1	NULL	Honey	Olive oil	Vinegar (white)	Garlic (freshly chopped)	Your toothpaste
30672	38761	male	45	Israel	Not tested		X				X		X	X		Nutella	50	6	Olive oil	50	3	Mustard (Dijon)	50	10	Garlic (freshly chopped)	50	7	Your toothpaste	50	8	9	1	NULL	Nutella	Olive oil	Mustard (Dijon)	Garlic (freshly chopped)	Your toothpaste
30673	38762	female	30	Brazil	Not tested				X			X				Cinnamon	35	50	Olive oil	50	50	Vodka	50	50	Garlic (freshly chopped)	50	50	Your toothpaste	53	53	47	1	NULL	Cinnamon	Olive oil	Vodka	Garlic (freshly chopped)	Your toothpaste
30674	38414	male	70	United States of America (USA)											X	Vanilla extract	64	46	Peanut butter	64	60	Mustard (Dijon)	62	54	Cumin	56	54	Your toothpaste	61	43	52	1	NULL	Vanilla extract	Peanut butter	Mustard (Dijon)	Cumin	Your toothpaste
30675	38763	male	20	Israel	Results pending								X			Cinnamon	50	4	Olive oil	50	5	Black pepper (ground)	50	4	Cumin	50	50	Your toothpaste	50	50	NaN	1	NULL	Cinnamon	Olive oil	Black pepper (ground)	Cumin	Your toothpaste
30676	30418	female	75	Sweden	Not tested											Vanilla extract	89	54	Caraway	66	82	Black pepper (ground)	52	58	Coffee (instant)	91	75	Your toothpaste	77	89	61	1	No	Vanilla extract	Caraway	Black pepper (ground)	Coffee (instant)	Your toothpaste
30677	38764	female	35	Portugal	Not tested			X								Vanilla extract	97	93	Olive oil	94	76	Mustard (Dijon)	50	50	Garlic (freshly chopped)	82	85	Your toothpaste	99	99	85	1	NULL	Vanilla extract	Olive oil	Mustard (Dijon)	Garlic (freshly chopped)	Your toothpaste
30678	38765	female	40	Sweden									X	X		Vanilla extract	50	2	Peanut butter	50	2	Mustard (Dijon)	50	1	Garlic (freshly chopped)	50	2	Your toothpaste	50	25	3	1	NULL	Vanilla extract	Peanut butter	Mustard (Dijon)	Garlic (freshly chopped)	Your toothpaste
30680	38739	male	30	Czechia								X	X			Honey	67	36	Basil	50	17	Mustard (Dijon)	50	17	Garlic (freshly chopped)	68	27	Your toothpaste	66	23	31	1	NULL	Honey	Basil	Mustard (Dijon)	Garlic (freshly chopped)	Your toothpaste
30681	38766	female	50	Russia	Not tested		X	X	X							Nutella	50	50	Olive oil	50	68	Vinegar (white)	41	36	Soy sauce	39	50	Your laundry detergent	59	44	43	1	NULL	Nutella	Olive oil	Vinegar (white)	Soy sauce	Your laundry detergent
30684	38769	female	35	Portugal	Not tested	X						X				Nutella	95	50	Olive oil	35	62	Vinegar (apple)	16	70	Coffee (instant)	99	93	Your toothpaste	97	94	50	1	NULL	Nutella	Olive oil	Vinegar (apple)	Coffee (instant)	Your toothpaste
30685	38770	female	60	Portugal	Not tested										X	Cinnamon	78	50	Basil	50	83	Vinegar (white)	18	81	Garlic (freshly chopped)	34	81	Your perfume	99	80	50	1	NULL	Cinnamon	Basil	Vinegar (white)	Garlic (freshly chopped)	Your perfume
30687	38772	female	40	Mexico	Tested positive							X	X			Vanilla extract	50	3	Oregano	50	2	Vinegar (white)	50	4	Coffee (instant)	50	1	Your toothpaste	50	3	4	1	NULL	Vanilla extract	Oregano	Vinegar (white)	Coffee (instant)	Your toothpaste
30688	38463	female	50	Portugal											X	Cinnamon	97	79	Cardamom	67	79	Vinegar (apple)	61	78	Garlic (freshly chopped)	61	79	Your body lotion	98	72	75	1	NULL	Cinnamon	Cardamom	Vinegar (apple)	Garlic (freshly chopped)	Your body lotion
30689	38773	female	25	Portugal	Not tested										X	Honey	88	65	Olive oil	45	51	Vinegar (white)	28	72	Garlic (freshly chopped)	31	70	Your toothpaste	58	58	52	1	NULL	Honey	Olive oil	Vinegar (white)	Garlic (freshly chopped)	Your toothpaste
30690	38774	female	50	Portugal	Not tested										X	Cinnamon	87	54	Olive oil	77	69	Vinegar (white)	7	97	Coffee (ground)	87	77	Your body lotion	97	71	62	1	NULL	Cinnamon	Olive oil	Vinegar (white)	Coffee (ground)	Your body lotion
30693	38777	male	20	United States of America (USA)	Tested positive		X	X					X	X		Honey	65	62	Peanut butter	53	36	Vodka	48	3	Soy sauce	51	15	Your hand soap	50	10	51	1	NULL	Honey	Peanut butter	Vodka	Soy sauce	Your hand soap
30696	32463	male	85	Israel											X	Honey	93	92	Peanut butter	82	91	Vinegar (white)	86	97	Garlic (freshly chopped)	90	96	Your toothpaste	99	93	50	1	NULL	Honey	Peanut butter	Vinegar (white)	Garlic (freshly chopped)	Your toothpaste
30697	23464	male	40	Sweden	Tested negative							X				Cinnamon	60	37	Oregano	53	50	Vinegar (white)	38	36	Coffee (ground)	55	54	Your toothpaste	60	72	37	1	Yes	Cinnamon	Oregano	Vinegar (white)	Coffee (ground)	Your toothpaste
30699	38779	female	65	Portugal											X	Cinnamon	96	95	Oregano	76	77	Vinegar (apple)	57	56	Garlic (freshly chopped)	58	48	Your toothpaste	50	50	50	1	NULL	Cinnamon	Oregano	Vinegar (apple)	Garlic (freshly chopped)	Your toothpaste
30702	38447	female	55	Portugal												Honey	89	77	Oregano	90	91	Vinegar (white)	10	98	Cumin	84	93	Your toothpaste	88	61	48	1	NULL	Honey	Oregano	Vinegar (white)	Cumin	Your toothpaste
30704	38783	female	25	Brazil	Not tested		X									Honey	95	87	Olive oil	76	83	Clove	31	69	Garlic (freshly chopped)	75	66	Your perfume	96	90	63	1	NULL	Honey	Olive oil	Clove	Garlic (freshly chopped)	Your perfume
30705	38574	female	50	Portugal	Not tested								X	X		Honey	78	60	Coconut oil	66	59	Mustard (Dijon)	67	67	Garlic (freshly chopped)	64	53	Your toothpaste	70	55	45	1	NULL	Honey	Coconut oil	Mustard (Dijon)	Garlic (freshly chopped)	Your toothpaste
30707	38785	female	40	South Africa	Tested positive								X			Vanilla extract	50	2	Coconut oil	50	2	Mustard (Dijon)	50	18	Coffee (ground)	50	1	Your Shampoo	50	4	3	1	NULL	Vanilla extract	Coconut oil	Mustard (Dijon)	Coffee (ground)	Your Shampoo
30708	38786	male	35	Brazil	Not tested	X			X	X			X	X		Grapefruit juice (not fresh)	91	94	Olive oil	50	14	Onion (freshly chopped)	50	10	Garlic (freshly chopped)	50	6	Your hand soap	91	70	13	1	NULL	Grapefruit juice (not fresh)	Olive oil	Onion (freshly chopped)	Garlic (freshly chopped)	Your hand soap
30709	38787	female	50	United Kingdom (UK)	Not tested								X			Nutella	50	38	Olive oil	50	9	Vinegar (white)	50	38	Coffee (ground)	26	26	Your hand soap	50	24	15	1	NULL	Nutella	Olive oil	Vinegar (white)	Coffee (ground)	Your hand soap
30711	38317	male	50	Portugal												Honey	99	99	Olive oil	97	96	Vinegar (white)	100	98	Coffee (ground)	97	97	Your Shampoo	98	97	98	1	NULL	Honey	Olive oil	Vinegar (white)	Coffee (ground)	Your Shampoo
30712	38788	female	40	Portugal	Tested negative										X	Honey	98	100	Coconut oil	94	95	Wasabi	100	99	Blue cheese	97	50	Your Shampoo	96	21	71	1	NULL	Honey	Coconut oil	Wasabi	Blue cheese	Your Shampoo
30714	38789	male	30	Brazil	Not tested		X						X	X		Nutella	50	1	Olive oil	50	1	Onion (freshly chopped)	50	1	Coffee (ground)	50	1	Your toothpaste	50	1	1	1	NULL	Nutella	Olive oil	Onion (freshly chopped)	Coffee (ground)	Your toothpaste
30715	38561	female	45	United States of America (USA)	Not tested										X	Nutella	83	92	Peanut butter	90	96	Vinegar (apple)	24	97	Soy sauce	25	96	Your hand soap	97	97	77	1	NULL	Nutella	Peanut butter	Vinegar (apple)	Soy sauce	Your hand soap
30716	38790	female	40	Indonesia	Tested negative										X	Vanilla extract	82	81	Ketchup	50	50	Onion (freshly chopped)	98	95	Garlic (freshly chopped)	92	93	Your toothpaste	98	98	91	1	NULL	Vanilla extract	Ketchup	Onion (freshly chopped)	Garlic (freshly chopped)	Your toothpaste
30717	38792	male	55	Bolivia	Not tested				X						X	Honey	64	65	Peanut butter	39	65	Vinegar (apple)	37	63	Garlic (freshly chopped)	65	65	Your toothpaste	66	69	52	1	NULL	Honey	Peanut butter	Vinegar (apple)	Garlic (freshly chopped)	Your toothpaste
30718	37306	female	55	United States of America (USA)	Tested positive										X	Vanilla extract	70	69	Coconut oil	95	93	Mint (fresh)	93	92	Coffee (ground)	94	97	Your toothpaste	91	60	50	1	NULL	Vanilla extract	Coconut oil	Mint (fresh)	Coffee (ground)	Your toothpaste
30719	38793	female	20	Brazil	Not tested		X		X	X	X	X				Honey	71	38	Ketchup	57	25	Mustard (Dijon)	65	75	Garlic (freshly chopped)	62	70	Your toothpaste	71	58	39	1	NULL	Honey	Ketchup	Mustard (Dijon)	Garlic (freshly chopped)	Your toothpaste
30721	38794	female	50	United States of America (USA)												Vanilla extract	53	55	Peanut butter	50	5	Mustard (Dijon)	20	3	Garlic (freshly chopped)	50	1	Your toothpaste	50	5	5	1	NULL	Vanilla extract	Peanut butter	Mustard (Dijon)	Garlic (freshly chopped)	Your toothpaste
30722	37899	female	50	Israel	Not tested								X	X		Vanilla extract	31	40	Peanut butter	74	41	Mustard (Dijon)	25	40	Garlic (freshly chopped)	22	20	Your toothpaste	36	37	7	1	NULL	Vanilla extract	Peanut butter	Mustard (Dijon)	Garlic (freshly chopped)	Your toothpaste
30725	38796	male	45	Sweden									X			Cinnamon	23	22	Oregano	26	23	Vinegar (balsamic)	15	12	Soy sauce	18	17	Your toothpaste	19	13	18	1	NULL	Cinnamon	Oregano	Vinegar (balsamic)	Soy sauce	Your toothpaste
30726	38797	male	30	Israel	Not tested				X							Nutella	50	34	Olive oil	34	74	Mustard (Dijon)	34	52	Coffee (instant)	39	53	Your toothpaste	50	11	50	1	NULL	Nutella	Olive oil	Mustard (Dijon)	Coffee (instant)	Your toothpaste
30727	38798	male	30	Poland	Not tested				X	X						Honey	80	84	Peanut butter	87	82	Vinegar (white)	25	92	Garlic (freshly chopped)	60	76	Your toothpaste	72	78	56	1	NULL	Honey	Peanut butter	Vinegar (white)	Garlic (freshly chopped)	Your toothpaste
30729	38800	female	40	Israel	Not tested										X	Cinnamon	58	87	Peanut butter	71	72	Sesame oil	54	63	Garlic (freshly chopped)	60	87	Your hand cream	76	65	50	1	NULL	Cinnamon	Peanut butter	Sesame oil	Garlic (freshly chopped)	Your hand cream
30730	38801	female	35	Israel	Not tested											Strawberry jam	73	64	Oregano	50	55	Sesame oil	64	94	Canned tuna	38	75	Your Shampoo	88	53	50	1	NULL	Strawberry jam	Oregano	Sesame oil	Canned tuna	Your Shampoo
30733	38804	female	70	Egypt	Not tested								X			Vanilla extract	49	1	Thyme	50	1	Vinegar (apple)	50	8	Coffee (ground)	50	16	Your laundry detergent	50	20	8	1	NULL	Vanilla extract	Thyme	Vinegar (apple)	Coffee (ground)	Your laundry detergent
30735	37403	female	35	Sweden	Not tested	X		X	X			X				Vanilla extract	65	39	Thyme	99	97	Mustard (Dijon)	64	42	Garlic (freshly chopped)	50	27	Your toothpaste	67	37	30	1	NULL	Vanilla extract	Thyme	Mustard (Dijon)	Garlic (freshly chopped)	Your toothpaste
30736	32076	female	50	Japan											X	Vanilla extract	60	61	Ketchup	59	62	Sesame oil	62	63	Soy sauce	67	64	Your hand soap	66	62	47	1	Yes	Vanilla extract	Ketchup	Sesame oil	Soy sauce	Your hand soap
30737	38650	female	65	United States of America (USA)	Not tested										X	Honey	77	69	Peanut butter	82	82	Vinegar (white)	16	89	Garlic (freshly chopped)	54	62	Your toothpaste	57	54	49	1	NULL	Honey	Peanut butter	Vinegar (white)	Garlic (freshly chopped)	Your toothpaste
30738	27420	female	75	Israel					X							Vanilla extract	75	48	Olive oil	28	51	Vinegar (white)	28	53	Cumin	77	75	Your body lotion	77	49	51	1	Yes	Vanilla extract	Olive oil	Vinegar (white)	Cumin	Your body lotion
30739	38806	male	50	Brazil	Not tested						X					Honey	94	85	Olive oil	93	81	Vinegar (red)	26	73	Coffee (ground)	86	76	Your perfume	84	81	66	1	NULL	Honey	Olive oil	Vinegar (red)	Coffee (ground)	Your perfume
30742	38809	female	55	Sweden	Tested negative	X		X	X				X	X		Honey	48	9	Peanut butter	50	7	Mustard (Dijon)	43	14	Garlic (freshly chopped)	47	8	Your toothpaste	46	9	8	1	NULL	Honey	Peanut butter	Mustard (Dijon)	Garlic (freshly chopped)	Your toothpaste
30743	38810	female	45	Portugal	Not tested										X	Honey	74	56	Olive oil	56	49	Mustard (Dijon)	40	77	Garlic (freshly chopped)	37	81	Your toothpaste	63	63	52	1	NULL	Honey	Olive oil	Mustard (Dijon)	Garlic (freshly chopped)	Your toothpaste
30744	38811	female	65	United States of America (USA)											X	Cinnamon	73	85	Coconut oil	88	83	Mustard (Dijon)	47	73	Cumin	76	77	Your Shampoo	63	79	48	1	NULL	Cinnamon	Coconut oil	Mustard (Dijon)	Cumin	Your Shampoo
30745	38813	male	65	Portugal	Not tested								X			Vanilla extract	76	24	Peanut butter	59	38	Mustard (Dijon)	50	50	Garlic (freshly chopped)	88	43	Your toothpaste	76	12	50	1	NULL	Vanilla extract	Peanut butter	Mustard (Dijon)	Garlic (freshly chopped)	Your toothpaste
30749	38650	female	65	United States of America (USA)											X	Honey	79	74	Peanut butter	83	89	Vinegar (white)	18	68	Garlic (freshly chopped)	59	78	Your toothpaste	57	58	49	1	NULL	Honey	Peanut butter	Vinegar (white)	Garlic (freshly chopped)	Your toothpaste
30753	38818	female	55	Portugal											X	Honey	97	79	Peanut butter	76	99	Vinegar (white)	99	70	Cumin	97	67	Your body lotion	98	63	60	1	NULL	Honey	Peanut butter	Vinegar (white)	Cumin	Your body lotion
30754	38819	male	65	Portugal	Not tested								X			Honey	79	26	Olive oil	50	50	Black pepper (ground)	50	38	Coffee (ground)	66	45	Your Shampoo	50	52	52	1	NULL	Honey	Olive oil	Black pepper (ground)	Coffee (ground)	Your Shampoo
30755	38820	female	45	United Kingdom (UK)	Tested positive								X	X		Honey	53	23	Peanut butter	35	26	Mustard (Dijon)	29	49	Coffee (ground)	57	10	Your laundry detergent	72	10	37	1	NULL	Honey	Peanut butter	Mustard (Dijon)	Coffee (ground)	Your laundry detergent
30756	38821	male	50	Portugal	Tested positive		X						X	X		Vanilla extract	50	50	Peanut butter	50	50	Mustard (Dijon)	81	72	Garlic (freshly chopped)	86	85	Your toothpaste	28	31	75	1	NULL	Vanilla extract	Peanut butter	Mustard (Dijon)	Garlic (freshly chopped)	Your toothpaste
30757	38779	female	65	Portugal											X	Cinnamon	74	50	Oregano	30	50	Vinegar (apple)	13	80	Garlic (freshly chopped)	64	62	Your toothpaste	72	35	50	1	NULL	Cinnamon	Oregano	Vinegar (apple)	Garlic (freshly chopped)	Your toothpaste
30760	38824	female	40	Portugal	Tested negative										X	Strawberry jam	87	65	Olive oil	64	59	Mustard (Dijon)	63	92	Garlic (freshly chopped)	40	60	Your toothpaste	66	63	67	1	NULL	Strawberry jam	Olive oil	Mustard (Dijon)	Garlic (freshly chopped)	Your toothpaste
30763	38827	male	40	Germany	Not tested										X	Cinnamon	73	40	Peanut butter	67	42	Vinegar (apple)	33	69	Coffee (ground)	74	42	Your toothpaste	68	68	38	1	NULL	Cinnamon	Peanut butter	Vinegar (apple)	Coffee (ground)	Your toothpaste
30767	38831	female	35	Brazil	Not tested								X	X		Honey	52	37	Olive oil	64	53	Vinegar (white)	39	33	Soy sauce	41	36	Your toothpaste	92	6	28	1	NULL	Honey	Olive oil	Vinegar (white)	Soy sauce	Your toothpaste
30770	38833	male	20	United States of America (USA)	Not tested									X		Cinnamon	78	76	Ketchup	65	59	Mint (Gum)	66	68	Garlic (freshly chopped)	80	64	Your toothpaste	74	69	51	1	NULL	Cinnamon	Ketchup	Mint (Gum)	Garlic (freshly chopped)	Your toothpaste
30772	38835	male	20	United States of America (USA)	Not tested	X			X	X		X	X	X		Vanilla extract	50	1	Peanut butter	50	1	Mustard (Dijon)	50	1	Garlic (freshly chopped)	50	1	Your toothpaste	50	1	1	1	NULL	Vanilla extract	Peanut butter	Mustard (Dijon)	Garlic (freshly chopped)	Your toothpaste
30774	38837	male	30	United States of America (USA)	Results pending								X	X		Vanilla extract	2	2	Peanut butter	2	4	Mustard (Dijon)	3	4	Garlic (freshly chopped)	2	2	Your toothpaste	2	5	2	1	NULL	Vanilla extract	Peanut butter	Mustard (Dijon)	Garlic (freshly chopped)	Your toothpaste
30775	38838	male	25	Portugal	Not tested										X	Nutella	95	38	Olive oil	42	67	Mustard (Dijon)	54	69	Canned tuna	38	75	Your toothpaste	61	29	50	1	NULL	Nutella	Olive oil	Mustard (Dijon)	Canned tuna	Your toothpaste
30776	38839	female	40	Brazil	Not tested		X		X				X	X		Vanilla extract	50	53	Oregano	37	50	Mustard (Dijon)	50	31	Coffee (ground)	50	70	Your toothpaste	50	7	31	1	NULL	Vanilla extract	Oregano	Mustard (Dijon)	Coffee (ground)	Your toothpaste
30778	38840	male	20	Brazil	Not tested	X					X	X	X			Cinnamon	28	6	Ketchup	50	7	Clove	50	11	Garlic (freshly chopped)	50	23	Your toothpaste	50	20	15	1	NULL	Cinnamon	Ketchup	Clove	Garlic (freshly chopped)	Your toothpaste
30779	38841	female	NaN	India									X			Vanilla extract	50	50	Coconut oil	52	3	Vinegar (white)	50	62	Garlic (freshly chopped)	82	63	Your hand soap	65	33	32	1	NULL	Vanilla extract	Coconut oil	Vinegar (white)	Garlic (freshly chopped)	Your hand soap
30780	38842	male	30	India	Not tested				X			X	X	X		Vanilla extract	50	4	Peanut butter	50	2	Mustard (Dijon)	50	3	Garlic (freshly chopped)	50	2	Your toothpaste	50	4	3	1	NULL	Vanilla extract	Peanut butter	Mustard (Dijon)	Garlic (freshly chopped)	Your toothpaste
30781	38843	female	35	India	Not tested										X	Cinnamon	50	50	Coconut oil	50	50	Black pepper (ground)	50	57	Coffee (ground)	43	53	Your toothpaste	39	59	42	1	NULL	Cinnamon	Coconut oil	Black pepper (ground)	Coffee (ground)	Your toothpaste
30783	38845	female	65	United States of America (USA)	Not tested		X		X				X	X		Honey	50	35	Oregano	50	40	Vinegar (red)	35	50	Boiled egg	40	14	Your body lotion	29	32	16	1	NULL	Honey	Oregano	Vinegar (red)	Boiled egg	Your body lotion
30789	38849	male	35	India		X							X			Honey	69	24	Cardamom	55	27	Clove	59	75	Cumin	47	27	Your Shampoo	52	24	34	1	NULL	Honey	Cardamom	Clove	Cumin	Your Shampoo
30790	32076	female	50	Japan	Not tested										X	Vanilla extract	61	62	Ketchup	64	64	Sesame oil	67	68	Soy sauce	65	67	Your hand soap	67	60	51	1	Yes	Vanilla extract	Ketchup	Sesame oil	Soy sauce	Your hand soap
30791	38850	female	25	Israel	Not tested		X		X					X		Honey	86	88	Ketchup	32	86	Vinegar (apple)	6	84	Tea (earl gray)	80	75	Your baby oil	83	74	60	1	NULL	Honey	Ketchup	Vinegar (apple)	Tea (earl gray)	Your baby oil
30792	38851	female	40	Russia	Not tested		X									Vanilla extract	69	62	Olive oil	81	62	Clove	82	90	Coffee (instant)	90	70	Your toothpaste	89	42	51	1	NULL	Vanilla extract	Olive oil	Clove	Coffee (instant)	Your toothpaste
30795	38854	male	50	United States of America (USA)	Not tested			X								Honey	49	74	Peanut butter	69	94	Black pepper (ground)	69	78	Coffee (ground)	71	95	Your hand sanitizer	65	86	50	1	NULL	Honey	Peanut butter	Black pepper (ground)	Coffee (ground)	Your hand sanitizer
30796	38650	female	65	United States of America (USA)											X	Honey	82	78	Peanut butter	83	81	Vinegar (white)	20	92	Garlic (freshly chopped)	51	86	Your toothpaste	56	54	50	1	NULL	Honey	Peanut butter	Vinegar (white)	Garlic (freshly chopped)	Your toothpaste
30798	38856	male	70	France			X				X					Honey	75	30	Olive oil	50	12	Mustard (Dijon)	55	69	Cumin	64	70	Your toothpaste	51	56	45	1	NULL	Honey	Olive oil	Mustard (Dijon)	Cumin	Your toothpaste
30799	38772	female	40	Mexico	Tested positive							X	X	X		Vanilla extract	50	4	Oregano	50	3	Vinegar (white)	50	2	Coffee (instant)	50	3	Your toothpaste	50	4	4	1	NULL	Vanilla extract	Oregano	Vinegar (white)	Coffee (instant)	Your toothpaste
30801	38858	female	NaN	Germany	Not tested		X				X		X			Cinnamon	99	99	Coconut oil	99	99	Vinegar (white)	100	99	Garlic (freshly chopped)	100	99	Your hand soap	100	99	50	1	NULL	Cinnamon	Coconut oil	Vinegar (white)	Garlic (freshly chopped)	Your hand soap
30804	38861	female	NaN	Portugal	Not tested	X										Honey	93	75	Oregano	64	79	Vinegar (balsamic)	47	77	Soy sauce	80	68	Your toothpaste	83	79	50	1	NULL	Honey	Oregano	Vinegar (balsamic)	Soy sauce	Your toothpaste
30805	38862	female	30	Israel	Not tested				X			X				Cinnamon	70	50	Olive oil	93	40	Mustard (Dijon)	20	83	Coffee (instant)	40	18	Your laundry detergent	68	92	50	1	NULL	Cinnamon	Olive oil	Mustard (Dijon)	Coffee (instant)	Your laundry detergent
30807	26191	male	60	United States of America (USA)	Not tested										X	Honey	85	85	Peanut butter	85	85	Black pepper (ground)	86	85	Coffee (ground)	85	85	Your toothpaste	86	85	50	1	Yes	Honey	Peanut butter	Black pepper (ground)	Coffee (ground)	Your toothpaste
30808	38835	male	20	United States of America (USA)	Not tested		X					X	X	X		Vanilla extract	50	4	Peanut butter	50	2	Mustard (Dijon)	50	3	Garlic (freshly chopped)	50	5	Your toothpaste	50	3	3	1	NULL	Vanilla extract	Peanut butter	Mustard (Dijon)	Garlic (freshly chopped)	Your toothpaste
30809	38569	female	45	Sweden	Tested negative							X	X	X		Vanilla extract	62	8	Peanut butter	57	9	Mustard (Dijon)	52	6	Coffee (ground)	57	7	Your toothpaste	52	8	8	1	NULL	Vanilla extract	Peanut butter	Mustard (Dijon)	Coffee (ground)	Your toothpaste
30810	38864	female	25	Israel	Not tested	X					X	X		X		Nutella	83	21	Peanut butter	87	70	Mint (tea)	50	8	Coffee (ground)	82	84	Your hand soap	50	8	26	1	NULL	Nutella	Peanut butter	Mint (tea)	Coffee (ground)	Your hand soap
30812	38865	male	30	Brazil	Results pending	X	X		X		X	X	X			Honey	50	2	Olive oil	50	3	Vinegar (white)	37	1	Garlic (freshly chopped)	31	2	Your toothpaste	50	2	2	1	NULL	Honey	Olive oil	Vinegar (white)	Garlic (freshly chopped)	Your toothpaste
30814	38867	female	40	United States of America (USA)	Not tested										X	Vanilla extract	71	67	Peanut butter	94	90	Vinegar (white)	20	87	Garlic (freshly chopped)	72	77	Your toothpaste	83	82	54	1	NULL	Vanilla extract	Peanut butter	Vinegar (white)	Garlic (freshly chopped)	Your toothpaste
30815	38868	male	45	Sweden									X	X		Honey	2	4	Basil	4	3	Vinegar (white)	3	4	Coffee (ground)	3	1	Your toothpaste	5	4	50	1	NULL	Honey	Basil	Vinegar (white)	Coffee (ground)	Your toothpaste
30816	38869	female	45	Colombia	Not tested										X	Cinnamon	87	90	Peanut butter	100	100	Vinegar (white)	26	100	Coffee (ground)	99	100	Your hand sanitizer	100	40	50	1	NULL	Cinnamon	Peanut butter	Vinegar (white)	Coffee (ground)	Your hand sanitizer
30817	38414	male	70	United States of America (USA)											X	Vanilla extract	67	53	Peanut butter	62	56	Mustard (Dijon)	61	60	Cumin	56	60	Your toothpaste	56	56	52	1	NULL	Vanilla extract	Peanut butter	Mustard (Dijon)	Cumin	Your toothpaste
30818	38870	female	25	France	Results pending	X	X		X		X	X	X	X		Vanilla extract	49	2	Olive oil	50	1	Vinegar (white)	50	2	Soy sauce	50	2	Your laundry detergent	50	1	1	1	NULL	Vanilla extract	Olive oil	Vinegar (white)	Soy sauce	Your laundry detergent
30819	38414	male	70	United States of America (USA)											X	Vanilla extract	56	55	Peanut butter	53	62	Mustard (Dijon)	56	55	Cumin	54	56	Your toothpaste	55	52	52	1	NULL	Vanilla extract	Peanut butter	Mustard (Dijon)	Cumin	Your toothpaste
30820	38871	male	50	United States of America (USA)	Not tested										X	Vanilla extract	74	87	Peanut butter	64	88	Black pepper (ground)	39	92	Soy sauce	59	90	Your hand sanitizer	33	90	50	1	NULL	Vanilla extract	Peanut butter	Black pepper (ground)	Soy sauce	Your hand sanitizer
30821	38872	female	45	Israel	Not tested										X	Vanilla extract	30	75	Peanut butter	18	67	Mustard (Dijon)	34	59	Garlic (freshly chopped)	22	61	Your toothpaste	54	54	30	1	NULL	Vanilla extract	Peanut butter	Mustard (Dijon)	Garlic (freshly chopped)	Your toothpaste
30822	38873	female	40	Israel			X		X				X	X		Vanilla extract	50	4	Olive oil	50	1	Mustard (Dijon)	50	5	Garlic (freshly chopped)	50	7	Your toothpaste	50	10	50	1	NULL	Vanilla extract	Olive oil	Mustard (Dijon)	Garlic (freshly chopped)	Your toothpaste
30823	38874	male	20	Canada												Strawberry jam	69	72	Peanut butter	58	62	Mustard (ordinary)	83	79	Tea (earl gray)	100	89	Your toothpaste	70	84	40	1	NULL	Strawberry jam	Peanut butter	Mustard (ordinary)	Tea (earl gray)	Your toothpaste
30824	38874	male	20	Canada												Strawberry jam	50	50	Peanut butter	57	47	Mustard (ordinary)	78	72	Tea (earl gray)	100	83	Your toothpaste	69	59	43	1	NULL	Strawberry jam	Peanut butter	Mustard (ordinary)	Tea (earl gray)	Your toothpaste
30825	38874	male	20	Canada												Strawberry jam	53	50	Peanut butter	60	46	Mustard (ordinary)	69	65	Tea (earl gray)	99	73	Your toothpaste	90	55	46	1	NULL	Strawberry jam	Peanut butter	Mustard (ordinary)	Tea (earl gray)	Your toothpaste
30826	38875	female	30	United States of America (USA)	Tested positive				X		X		X	X		Vanilla extract	50	2	Peanut butter	50	3	Mustard (Dijon)	50	2	Soy sauce	50	2	Your toothpaste	52	8	2	1	NULL	Vanilla extract	Peanut butter	Mustard (Dijon)	Soy sauce	Your toothpaste
30828	38877	female	45	United States of America (USA)	Not tested				X				X	X		Vanilla extract	50	50	Peanut butter	50	30	Mustard (Dijon)	50	67	Garlic (freshly chopped)	39	64	Your toothpaste	50	34	50	1	NULL	Vanilla extract	Peanut butter	Mustard (Dijon)	Garlic (freshly chopped)	Your toothpaste
30831	38880	male	30	Israel	Not tested								X			Orange juice (not fresh)	50	2	Peanut butter	50	16	Black pepper (ground)	50	4	Cumin	50	2	Your perfume	50	1	12	1	NULL	Orange juice (not fresh)	Peanut butter	Black pepper (ground)	Cumin	Your perfume
30832	38881	male	30	Israel	Not tested								X	X		Nutella	51	6	Olive oil	49	5	Vinegar (white)	50	4	Soy sauce	48	6	Your perfume	50	3	2	1	NULL	Nutella	Olive oil	Vinegar (white)	Soy sauce	Your perfume
30833	38882	female	25	Brazil	Not tested											Vanilla extract	88	91	Coconut oil	90	20	Vinegar (white)	11	94	Blue cheese	6	92	Your toothpaste	93	59	90	1	NULL	Vanilla extract	Coconut oil	Vinegar (white)	Blue cheese	Your toothpaste
30836	38884	female	45	Portugal	Not tested										X	Honey	81	58	Oregano	87	50	Black pepper (ground)	96	72	Garlic (freshly chopped)	68	84	Your laundry detergent	61	59	65	1	NULL	Honey	Oregano	Black pepper (ground)	Garlic (freshly chopped)	Your laundry detergent
30837	38885	female	35	Brazil	Not tested								X			Honey	38	28	Ketchup	95	98	Mustard (ordinary)	98	63	Tea (black)	69	96	Your toothpaste	96	76	50	1	NULL	Honey	Ketchup	Mustard (ordinary)	Tea (black)	Your toothpaste
30838	38886	male	30	Brazil	Not tested		X		X	X						Cinnamon	85	51	Olive oil	67	34	Clove	74	18	Coffee (ground)	82	85	Your toothpaste	73	35	53	1	NULL	Cinnamon	Olive oil	Clove	Coffee (ground)	Your toothpaste
30841	38889	female	45	United States of America (USA)	Results pending				X					X		Vanilla extract	52	53	Peanut butter	30	50	Mustard (Dijon)	56	30	Garlic (freshly chopped)	20	81	Your toothpaste	62	28	37	1	NULL	Vanilla extract	Peanut butter	Mustard (Dijon)	Garlic (freshly chopped)	Your toothpaste
30842	38890	female	40	United States of America (USA)	Not tested		X		X	X	X		X	X		Vanilla extract	50	3	Peanut butter	50	3	Vinegar (white)	25	39	Garlic (freshly chopped)	38	39	Your toothpaste	74	16	9	1	NULL	Vanilla extract	Peanut butter	Vinegar (white)	Garlic (freshly chopped)	Your toothpaste
30844	38892	female	NaN	United States of America (USA)	Not tested		X		X	X	X	X	X			Vanilla extract	100	93	Oregano	100	77	Vinegar (white)	50	75	Coffee (ground)	100	82	Your laundry detergent	100	89	77	1	NULL	Vanilla extract	Oregano	Vinegar (white)	Coffee (ground)	Your laundry detergent
30845	38893	female	25	United States of America (USA)	Tested positive		X		X			X	X	X		Orange juice (not fresh)	50	2	Olive oil	50	3	Black pepper (ground)	50	4	Coffee (instant)	50	4	Your hand soap	50	3	53	1	NULL	Orange juice (not fresh)	Olive oil	Black pepper (ground)	Coffee (instant)	Your hand soap
30846	38894	female	35	United States of America (USA)	Tested negative			X	X	X	X					Vanilla extract	71	24	Peanut butter	68	14	Vinegar (white)	37	18	Coffee (ground)	82	65	Your toothpaste	63	20	20	1	NULL	Vanilla extract	Peanut butter	Vinegar (white)	Coffee (ground)	Your toothpaste
30847	34136	female	50	Italy	Tested negative			X			X		X	X		Honey	61	21	Oregano	76	50	Clove	34	45	Garlic (freshly chopped)	50	50	Your perfume	50	14	50	1	NULL	Honey	Oregano	Clove	Garlic (freshly chopped)	Your perfume
30850	38897	female	60	Sweden	Not tested				X	X						Vanilla extract	75	63	Basil	84	71	Mustard (Dijon)	81	80	Garlic (freshly chopped)	82	72	Your toothpaste	76	72	87	1	NULL	Vanilla extract	Basil	Mustard (Dijon)	Garlic (freshly chopped)	Your toothpaste
30851	38898	male	25	Portugal	Not tested										X	Honey	89	91	Peanut butter	90	71	Mustard (Dijon)	61	97	Garlic (freshly chopped)	22	92	Your toothpaste	97	56	49	1	NULL	Honey	Peanut butter	Mustard (Dijon)	Garlic (freshly chopped)	Your toothpaste
30854	38901	male	NaN	Israel	Tested positive								X	X		Vanilla extract	60	4	Ketchup	50	3	Mustard (Dijon)	52	6	Coffee (instant)	50	3	Your perfume	55	5	2	1	NULL	Vanilla extract	Ketchup	Mustard (Dijon)	Coffee (instant)	Your perfume
30855	38790	female	40	Indonesia												Vanilla extract	64	70	Ketchup	77	63	Onion (freshly chopped)	29	85	Garlic (freshly chopped)	5	87	Your toothpaste	82	82	43	1	NULL	Vanilla extract	Ketchup	Onion (freshly chopped)	Garlic (freshly chopped)	Your toothpaste
30856	38902	female	30	Portugal	Not tested										X	Honey	85	70	Peanut butter	96	98	Vinegar (apple)	13	87	Coffee (ground)	77	79	Your toothpaste	88	78	52	1	NULL	Honey	Peanut butter	Vinegar (apple)	Coffee (ground)	Your toothpaste
30857	38903	male	75	Portugal	Not tested										X	Honey	96	96	Peanut butter	96	97	Onion (freshly chopped)	95	95	Garlic (freshly chopped)	95	95	Your toothpaste	94	95	53	1	NULL	Honey	Peanut butter	Onion (freshly chopped)	Garlic (freshly chopped)	Your toothpaste
30858	38904	male	45	France	Results pending	X	X				X		X	X		Strawberry jam	50	1	Olive oil	50	3	Mustard (Dijon)	50	1	Cumin	50	2	Your hand soap	50	1	1	1	NULL	Strawberry jam	Olive oil	Mustard (Dijon)	Cumin	Your hand soap
30859	38905	female	70	Portugal	Not tested											Cinnamon	99	87	Olive oil	66	65	Onion (freshly chopped)	56	67	Garlic (freshly chopped)	60	59	Your perfume	99	53	52	1	NULL	Cinnamon	Olive oil	Onion (freshly chopped)	Garlic (freshly chopped)	Your perfume
30860	38906	male	NaN	Portugal											X	Cinnamon	76	77	Oregano	64	73	Onion (freshly chopped)	71	75	Garlic (freshly chopped)	50	50	Your toothpaste	69	75	75	1	NULL	Cinnamon	Oregano	Onion (freshly chopped)	Garlic (freshly chopped)	Your toothpaste
30861	38906	male	NaN	Portugal											X	Cinnamon	72	78	Oregano	67	74	Onion (freshly chopped)	62	71	Garlic (freshly chopped)	64	76	Your toothpaste	72	73	61	1	NULL	Cinnamon	Oregano	Onion (freshly chopped)	Garlic (freshly chopped)	Your toothpaste
30863	38907	male	75	Portugal	Not tested										X	Honey	98	62	Bay leaves	68	64	Onion (freshly chopped)	41	55	Garlic (freshly chopped)	86	82	Your toothpaste	62	65	52	1	NULL	Honey	Bay leaves	Onion (freshly chopped)	Garlic (freshly chopped)	Your toothpaste
30864	38908	female	60	United States of America (USA)	Tested negative				X	X	X	X	X	X		Honey	62	22	Peanut butter	90	85	Vinegar (white)	44	15	Coffee (ground)	30	58	Your toothpaste	75	89	58	1	NULL	Honey	Peanut butter	Vinegar (white)	Coffee (ground)	Your toothpaste
30865	38909	male	65	Portugal	Not tested											Cinnamon	84	82	Oregano	79	67	Vinegar (red)	51	86	Coffee (ground)	89	79	Your toothpaste	51	61	62	1	NULL	Cinnamon	Oregano	Vinegar (red)	Coffee (ground)	Your toothpaste
30866	26191	male	60	United States of America (USA)	Not tested										X	Honey	84	84	Peanut butter	85	85	Black pepper (ground)	85	85	Coffee (ground)	85	85	Your toothpaste	85	85	50	1	Yes	Honey	Peanut butter	Black pepper (ground)	Coffee (ground)	Your toothpaste
30868	38911	male	25	India	Not tested										X	Cinnamon	49	41	Peanut butter	64	72	Clove	64	73	Soy sauce	40	25	Your toothpaste	66	34	47	1	NULL	Cinnamon	Peanut butter	Clove	Soy sauce	Your toothpaste
30870	38912	female	50	Brazil	Not tested											Orange juice (not fresh)	83	73	Cilantro	84	35	Mint (tea)	88	62	Garlic (freshly chopped)	52	80	Your perfume	79	58	79	1	NULL	Orange juice (not fresh)	Cilantro	Mint (tea)	Garlic (freshly chopped)	Your perfume
30872	38865	male	30	Brazil	Results pending						X		X			Honey	50	3	Olive oil	50	2	Vinegar (white)	35	4	Garlic (freshly chopped)	50	4	Your toothpaste	50	2	2	1	NULL	Honey	Olive oil	Vinegar (white)	Garlic (freshly chopped)	Your toothpaste
30873	38772	female	40	Mexico	Tested positive						X		X	X		Vanilla extract	50	6	Oregano	50	2	Vinegar (white)	50	6	Coffee (instant)	50	1	Your toothpaste	50	3	5	1	NULL	Vanilla extract	Oregano	Vinegar (white)	Coffee (instant)	Your toothpaste
30874	38914	male	35	Portugal	Not tested					X						Nutella	92	87	Olive oil	89	86	Black pepper (ground)	24	80	Coffee (instant)	84	53	Your Shampoo	81	77	50	1	NULL	Nutella	Olive oil	Black pepper (ground)	Coffee (instant)	Your Shampoo
30875	38369	male	45	Portugal	Not tested										X	Honey	50	50	Olive oil	77	68	Vinegar (white)	26	73	Garlic (freshly chopped)	66	76	Your Shampoo	50	50	50	1	NULL	Honey	Olive oil	Vinegar (white)	Garlic (freshly chopped)	Your Shampoo
30876	38915	female	60	Israel	Not tested											Honey	81	76	Peanut butter	83	66	Mustard (Dijon)	66	85	Cumin	79	84	Your toothpaste	94	78	50	1	NULL	Honey	Peanut butter	Mustard (Dijon)	Cumin	Your toothpaste
30877	38916	male	30	Israel	Not tested			X	X				X			Vanilla extract	50	4	Peanut butter	50	3	Onion (freshly chopped)	50	1	Garlic (freshly chopped)	50	1	Your toothpaste	50	2	7	1	NULL	Vanilla extract	Peanut butter	Onion (freshly chopped)	Garlic (freshly chopped)	Your toothpaste
30878	38917	female	40	Brazil	Not tested			X			X					Cinnamon	76	50	Olive oil	64	23	Mustard (Dijon)	86	69	Coffee (ground)	98	65	Your perfume	98	51	50	1	NULL	Cinnamon	Olive oil	Mustard (Dijon)	Coffee (ground)	Your perfume
30879	38918	female	30	Sweden	Not tested										X	Vanilla extract	50	26	Peanut butter	50	35	Vinegar (white)	38	65	Soy sauce	38	34	Your toothpaste	61	66	32	1	NULL	Vanilla extract	Peanut butter	Vinegar (white)	Soy sauce	Your toothpaste
30881	38463	female	50	Portugal											X	Cinnamon	98	91	Cardamom	79	79	Vinegar (apple)	72	78	Garlic (freshly chopped)	56	80	Your body lotion	98	74	62	1	NULL	Cinnamon	Cardamom	Vinegar (apple)	Garlic (freshly chopped)	Your body lotion
30884	27420	female	75	Israel					X							Vanilla extract	76	51	Olive oil	29	52	Vinegar (white)	24	52	Cumin	79	78	Your body lotion	76	51	50	1	Yes	Vanilla extract	Olive oil	Vinegar (white)	Cumin	Your body lotion
30885	38921	female	20	Israel	Not tested								X	X		Nutella	58	25	Peanut butter	67	19	Black pepper (ground)	50	3	Garlic (freshly chopped)	50	29	Your toothpaste	50	19	21	1	NULL	Nutella	Peanut butter	Black pepper (ground)	Garlic (freshly chopped)	Your toothpaste
30886	38922	female	30	Canada	Results pending										X	Vanilla extract	71	72	Peanut butter	88	96	Mustard (Dijon)	12	93	Cumin	46	85	Your toothpaste	84	54	50	1	NULL	Vanilla extract	Peanut butter	Mustard (Dijon)	Cumin	Your toothpaste
30888	26148	female	65	Sweden	Not tested										X	Vanilla extract	91	96	Oregano	97	97	Wasabi	60	84	Boiled egg	80	75	Your toothpaste	80	76	50	1	Yes	Vanilla extract	Oregano	Wasabi	Boiled egg	Your toothpaste
30890	38875	female	30	United States of America (USA)	Tested positive				X				X	X		Vanilla extract	59	15	Peanut butter	76	15	Mustard (Dijon)	50	7	Soy sauce	50	2	Your toothpaste	56	10	53	1	NULL	Vanilla extract	Peanut butter	Mustard (Dijon)	Soy sauce	Your toothpaste
30891	38925	male	35	Argentina	Not tested				X							Vanilla extract	50	50	Oregano	56	74	Vinegar (white)	35	67	Garlic (freshly chopped)	50	50	Your hand soap	79	88	50	1	NULL	Vanilla extract	Oregano	Vinegar (white)	Garlic (freshly chopped)	Your hand soap
30892	38926	female	25	United States of America (USA)	Not tested										X	Vanilla extract	95	96	Olive oil	97	97	Black pepper (ground)	97	97	Soy sauce	50	96	Your laundry detergent	95	95	50	1	NULL	Vanilla extract	Olive oil	Black pepper (ground)	Soy sauce	Your laundry detergent
30894	32076	female	50	Japan	Not tested										X	Vanilla extract	64	67	Ketchup	60	65	Sesame oil	62	63	Soy sauce	67	67	Your hand soap	65	65	51	1	Yes	Vanilla extract	Ketchup	Sesame oil	Soy sauce	Your hand soap
30895	36089	female	60	Sweden	Tested positive										X	Vanilla extract	100	100	Cardamom	100	100	Mustard (Dijon)	100	100	Garlic (freshly chopped)	100	100	Your toothpaste	100	100	88	1	NULL	Vanilla extract	Cardamom	Mustard (Dijon)	Garlic (freshly chopped)	Your toothpaste
30897	38928	female	40	Sweden	Not tested									X	X	Honey	71	36	Olive oil	62	60	Mustard (Dijon)	54	82	Soy sauce	40	41	Your toothpaste	66	67	50	1	NULL	Honey	Olive oil	Mustard (Dijon)	Soy sauce	Your toothpaste
30898	38929	female	30	Sweden	Results pending				X		X		X	X		Vanilla extract	1	1	Parsley	1	1	Mint (fresh)	1	1	Soy sauce	1	1	Your toothpaste	1	1	1	1	NULL	Vanilla extract	Parsley	Mint (fresh)	Soy sauce	Your toothpaste
30899	38930	female	50	Sweden	Tested positive			X	X			X	X	X		Vanilla extract	49	10	Olive oil	37	7	Black pepper (ground)	65	39	Garlic (freshly chopped)	2	21	Your toothpaste	81	23	66	1	NULL	Vanilla extract	Olive oil	Black pepper (ground)	Garlic (freshly chopped)	Your toothpaste
30900	38931	female	45	Portugal	Tested negative										X	Honey	76	76	Peanut butter	78	79	Black pepper (ground)	71	71	Tea (black)	80	70	Your hand soap	89	82	54	1	NULL	Honey	Peanut butter	Black pepper (ground)	Tea (black)	Your hand soap
30901	38901	male	NaN	Israel	Tested positive								X	X		Vanilla extract	62	13	Ketchup	57	8	Mustard (Dijon)	59	15	Coffee (instant)	63	4	Your perfume	62	9	7	1	NULL	Vanilla extract	Ketchup	Mustard (Dijon)	Coffee (instant)	Your perfume
30902	38498	male	45	Portugal	Not tested							X				Honey	85	63	Olive oil	50	65	Vinegar (white)	35	68	Coffee (instant)	28	69	Your toothpaste	50	66	50	1	NULL	Honey	Olive oil	Vinegar (white)	Coffee (instant)	Your toothpaste
30904	38933	male	30	Israel	Not tested											Vanilla extract	50	50	Cardamom	50	50	Mint (Gum)	50	50	Coffee (instant)	50	50	Your toothpaste	50	66	50	1	NULL	Vanilla extract	Cardamom	Mint (Gum)	Coffee (instant)	Your toothpaste
30905	38934	female	50	United States of America (USA)	Results pending				X	X		X				Vanilla extract	50	50	Peanut butter	50	19	Mustard (Dijon)	50	36	Garlic (freshly chopped)	36	32	Your toothpaste	50	50	41	1	NULL	Vanilla extract	Peanut butter	Mustard (Dijon)	Garlic (freshly chopped)	Your toothpaste
30906	38935	female	30	France	Not tested						X					Honey	92	71	Olive oil	66	76	Mustard (ordinary)	26	77	Garlic (freshly chopped)	23	84	Your toothpaste	79	66	76	1	NULL	Honey	Olive oil	Mustard (ordinary)	Garlic (freshly chopped)	Your toothpaste
30908	38937	female	35	Brazil	Not tested				X	X		X	X			Vanilla extract	97	75	Olive oil	48	45	Mustard (Dijon)	21	68	Garlic (freshly chopped)	1	91	Your toothpaste	86	68	68	1	NULL	Vanilla extract	Olive oil	Mustard (Dijon)	Garlic (freshly chopped)	Your toothpaste
30909	38938	male	75	Portugal												Apricot Jam	69	35	Olive oil	55	36	Vinegar (white)	11	78	Coffee (ground)	67	69	Your toothpaste	82	27	50	1	NULL	Apricot Jam	Olive oil	Vinegar (white)	Coffee (ground)	Your toothpaste
30910	38938	male	75	Portugal	Not tested										X	Apricot Jam	84	30	Olive oil	58	34	Vinegar (white)	18	86	Coffee (ground)	73	72	Your toothpaste	76	17	58	1	NULL	Apricot Jam	Olive oil	Vinegar (white)	Coffee (ground)	Your toothpaste
30912	26191	male	60	United States of America (USA)	Not tested										X	Honey	84	84	Peanut butter	85	84	Black pepper (ground)	85	85	Coffee (ground)	85	85	Your toothpaste	85	85	50	1	Yes	Honey	Peanut butter	Black pepper (ground)	Coffee (ground)	Your toothpaste
30913	38940	male	60	Portugal	Not tested										X	Cinnamon	79	49	Olive oil	97	67	Clove	95	94	Coffee (ground)	68	85	Your toothpaste	57	37	53	1	NULL	Cinnamon	Olive oil	Clove	Coffee (ground)	Your toothpaste
30915	38941	male	60	India	Results pending								X	X		Vanilla extract	74	3	Peanut butter	67	6	Mustard (Dijon)	50	8	Blue cheese	50	2	Your hand soap	50	2	2	1	NULL	Vanilla extract	Peanut butter	Mustard (Dijon)	Blue cheese	Your hand soap
30916	38942	female	20	Israel	Not tested										X	Nutella	95	67	Oregano	100	97	Onion (freshly chopped)	89	66	Coffee (instant)	87	95	Your toothpaste	97	82	50	1	NULL	Nutella	Oregano	Onion (freshly chopped)	Coffee (instant)	Your toothpaste
30918	38916	male	30	Israel	Not tested								X	X		Vanilla extract	50	21	Peanut butter	50	21	Onion (freshly chopped)	50	3	Garlic (freshly chopped)	50	18	Your toothpaste	50	22	69	1	NULL	Vanilla extract	Peanut butter	Onion (freshly chopped)	Garlic (freshly chopped)	Your toothpaste
30919	38944	male	40	United States of America (USA)	Tested negative											Vanilla extract	100	100	Peanut butter	85	100	Horseradish (jar)	66	100	Coffee (ground)	100	100	Your toothpaste	100	100	100	1	NULL	Vanilla extract	Peanut butter	Horseradish (jar)	Coffee (ground)	Your toothpaste
30920	38945	female	50	Sweden	Results pending				X	X						Cinnamon	73	76	Olive oil	85	85	Vinegar (white)	72	74	Cumin	71	76	Your Shampoo	85	89	82	1	NULL	Cinnamon	Olive oil	Vinegar (white)	Cumin	Your Shampoo
30921	38897	female	60	Sweden											X	Vanilla extract	56	55	Basil	54	53	Mustard (Dijon)	72	69	Garlic (freshly chopped)	78	75	Your toothpaste	69	66	46	1	NULL	Vanilla extract	Basil	Mustard (Dijon)	Garlic (freshly chopped)	Your toothpaste
30922	38655	male	75	Portugal	Not tested											Honey	91	50	Olive oil	91	82	Vinegar (white)	75	90	Coffee (ground)	77	84	Your hand soap	94	89	50	1	NULL	Honey	Olive oil	Vinegar (white)	Coffee (ground)	Your hand soap
30923	38947	male	70	United States of America (USA)	Results pending											Maple syrup	50	2	Peanut butter	50	1	Mustard (Dijon)	50	2	Canned sardines	50	1	Your toothpaste	50	1	1	1	NULL	Maple syrup	Peanut butter	Mustard (Dijon)	Canned sardines	Your toothpaste
30925	38949	female	60	Brazil	Not tested		X					X				Honey	79	63	Oregano	72	71	Vinegar (apple)	71	74	Coffee (ground)	64	59	Your toothpaste	58	54	58	1	NULL	Honey	Oregano	Vinegar (apple)	Coffee (ground)	Your toothpaste
30927	38463	female	50	Portugal											X	Cinnamon	98	82	Cardamom	75	80	Vinegar (apple)	62	73	Garlic (freshly chopped)	62	82	Your body lotion	97	76	68	1	NULL	Cinnamon	Cardamom	Vinegar (apple)	Garlic (freshly chopped)	Your body lotion
30928	38951	male	20	United States of America (USA)	Tested negative								X			Cinnamon	61	37	Cilantro	50	3	Horseradish (jar)	50	81	Garlic (freshly chopped)	82	70	Your toothpaste	77	72	64	1	NULL	Cinnamon	Cilantro	Horseradish (jar)	Garlic (freshly chopped)	Your toothpaste
30930	38875	female	30	United States of America (USA)	Tested positive				X				X	X		Vanilla extract	66	38	Peanut butter	70	38	Mustard (Dijon)	75	40	Soy sauce	50	1	Your toothpaste	50	4	54	1	NULL	Vanilla extract	Peanut butter	Mustard (Dijon)	Soy sauce	Your toothpaste
30932	38954	female	40	United States of America (USA)	Not tested		X			X			X	X		Strawberry jam	55	53	Peanut butter	55	65	Onion (freshly chopped)	60	56	Cumin	62	72	Your toothpaste	50	46	50	1	NULL	Strawberry jam	Peanut butter	Onion (freshly chopped)	Cumin	Your toothpaste
30934	38865	male	30	Brazil	Results pending						X		X			Honey	50	2	Olive oil	50	4	Vinegar (white)	40	2	Garlic (freshly chopped)	50	3	Your toothpaste	50	2	2	1	NULL	Honey	Olive oil	Vinegar (white)	Garlic (freshly chopped)	Your toothpaste
30935	38956	male	35	Israel	Not tested								X	X		Vanilla extract	51	25	Peanut butter	50	11	Mustard (Dijon)	50	13	Garlic (freshly chopped)	50	50	Your toothpaste	50	30	50	1	NULL	Vanilla extract	Peanut butter	Mustard (Dijon)	Garlic (freshly chopped)	Your toothpaste
30936	38957	male	40	United States of America (USA)	Not tested							X				Vanilla extract	58	50	Peanut butter	77	74	Vinegar (white)	33	50	Garlic (freshly chopped)	62	50	Your toothpaste	71	30	36	1	NULL	Vanilla extract	Peanut butter	Vinegar (white)	Garlic (freshly chopped)	Your toothpaste
30937	38958	female	40	United States of America (USA)											X	Vanilla extract	97	98	Peanut butter	97	99	Vinegar (apple)	48	97	Garlic (freshly chopped)	97	97	Your body lotion	98	99	99	1	NULL	Vanilla extract	Peanut butter	Vinegar (apple)	Garlic (freshly chopped)	Your body lotion
30938	38959	male	55	Guatemala	Not tested										X	Nutella	88	68	Oregano	60	77	Onion (freshly chopped)	19	19	Coffee (ground)	74	74	Your toothpaste	83	50	50	1	NULL	Nutella	Oregano	Onion (freshly chopped)	Coffee (ground)	Your toothpaste
30939	38960	male	35	Mexico	Tested positive			X	X				X	X		Honey	53	2	Olive oil	50	5	Vinegar (balsamic)	63	30	Canned tuna	64	31	Your Shampoo	77	26	60	1	NULL	Honey	Olive oil	Vinegar (balsamic)	Canned tuna	Your Shampoo
30941	38962	female	20	Brazil	Not tested				X		X		X	X		Vanilla extract	7	1	Ketchup	3	4	Vodka	2	3	Coffee (instant)	25	32	Your hand soap	1	3	6	1	NULL	Vanilla extract	Ketchup	Vodka	Coffee (instant)	Your hand soap
30943	38963	male	35	Mexico	Tested negative				X		X		X			Vanilla extract	98	9	Peanut butter	95	4	Mustard (Dijon)	96	2	Coffee (instant)	95	15	Your perfume	96	5	2	1	NULL	Vanilla extract	Peanut butter	Mustard (Dijon)	Coffee (instant)	Your perfume
30944	38964	female	45	Philippines	Not tested	X	X						X			Honey	50	2	Ketchup	50	1	Vinegar (white)	50	1	Garlic (freshly chopped)	50	1	Your toothpaste	52	18	1	1	NULL	Honey	Ketchup	Vinegar (white)	Garlic (freshly chopped)	Your toothpaste
30945	38965	female	20	Brazil	Not tested						X	X	X	X		Cinnamon	2	4	Ketchup	8	4	Onion (freshly chopped)	5	5	Garlic (freshly chopped)	48	6	Your perfume	2	6	60	1	NULL	Cinnamon	Ketchup	Onion (freshly chopped)	Garlic (freshly chopped)	Your perfume
30946	38966	female	30	Sweden	Tested positive				X				X	X		Vanilla extract	66	47	Olive oil	50	19	Vinegar (apple)	48	15	Boiled egg	47	4	Your toothpaste	49	8	6	1	NULL	Vanilla extract	Olive oil	Vinegar (apple)	Boiled egg	Your toothpaste
30947	32076	female	50	Japan	Not tested										X	Vanilla extract	63	64	Ketchup	59	63	Sesame oil	63	66	Soy sauce	64	66	Your hand soap	67	65	50	1	Yes	Vanilla extract	Ketchup	Sesame oil	Soy sauce	Your hand soap
30948	38967	male	40	United States of America (USA)	Not tested										X	Vanilla extract	96	62	Olive oil	50	3	Black pepper (ground)	24	66	Coffee (ground)	71	67	Your toothpaste	85	72	50	1	NULL	Vanilla extract	Olive oil	Black pepper (ground)	Coffee (ground)	Your toothpaste
30949	38968	male	60	India	Tested negative										X	Honey	99	80	Coconut oil	100	95	Mustard (Dijon)	26	99	Garlic (freshly chopped)	1	100	Your toothpaste	100	99	53	1	NULL	Honey	Coconut oil	Mustard (Dijon)	Garlic (freshly chopped)	Your toothpaste
30951	38970	male	20	India											X	Honey	98	97	Coconut oil	94	96	Mustard (Dijon)	99	97	Garlic (freshly chopped)	99	99	Your toothpaste	100	100	97	1	NULL	Honey	Coconut oil	Mustard (Dijon)	Garlic (freshly chopped)	Your toothpaste
30953	37079	female	30	France	Tested positive	X	X	X								Nutella	58	17	Olive oil	60	10	Mustard (Dijon)	40	18	Garlic (freshly chopped)	66	7	Your toothpaste	61	17	53	1	NULL	Nutella	Olive oil	Mustard (Dijon)	Garlic (freshly chopped)	Your toothpaste
30954	38972	female	35	Israel	Not tested											Honey	53	47	Olive oil	78	69	Mustard (Dijon)	72	70	Coffee (instant)	57	74	Your Shampoo	87	85	50	1	NULL	Honey	Olive oil	Mustard (Dijon)	Coffee (instant)	Your Shampoo
30955	36873	male	75	Thailand	Not tested										X	Strawberry jam	54	87	Olive oil	50	17	Mint (fresh)	50	92	Coffee (instant)	62	86	Your toothpaste	53	89	97	1	NULL	Strawberry jam	Olive oil	Mint (fresh)	Coffee (instant)	Your toothpaste
30956	30418	female	75	Sweden	Not tested						X					Vanilla extract	94	54	Caraway	66	72	Black pepper (ground)	53	44	Coffee (instant)	82	78	Your toothpaste	81	70	45	1	No	Vanilla extract	Caraway	Black pepper (ground)	Coffee (instant)	Your toothpaste
30958	25411	female	45	Germany	Not tested				X							Honey	77	70	Peanut butter	88	90	Vinegar (white)	38	91	Coffee (ground)	93	82	Your toothpaste	40	75	46	1	No	Honey	Peanut butter	Vinegar (white)	Coffee (ground)	Your toothpaste
30959	38315	male	NaN	Portugal	Not tested										X	Honey	84	64	Olive oil	64	69	Vinegar (white)	59	78	Garlic (freshly chopped)	64	78	Your toothpaste	74	75	51	1	NULL	Honey	Olive oil	Vinegar (white)	Garlic (freshly chopped)	Your toothpaste
30966	26191	male	60	United States of America (USA)	Not tested										X	Honey	85	85	Peanut butter	85	84	Black pepper (ground)	84	84	Coffee (ground)	84	84	Your toothpaste	86	86	50	1	Yes	Honey	Peanut butter	Black pepper (ground)	Coffee (ground)	Your toothpaste
30968	38981	male	25	United States of America (USA)	Results pending								X			Honey	48	24	Olive oil	51	1	Mint (tea)	50	3	Cumin	50	1	Your toothpaste	50	3	5	1	NULL	Honey	Olive oil	Mint (tea)	Cumin	Your toothpaste
30970	38982	male	30	India	Not tested										X	Honey	50	51	Coconut oil	53	52	Onion (freshly chopped)	52	52	Coffee (instant)	50	53	Your toothpaste	51	54	56	1	NULL	Honey	Coconut oil	Onion (freshly chopped)	Coffee (instant)	Your toothpaste
30971	38983	female	35	United States of America (USA)	Results pending					X	X		X			Honey	50	5	Peanut butter	50	4	Vinegar (white)	48	8	Soy sauce	50	1	Your toothpaste	50	2	2	1	NULL	Honey	Peanut butter	Vinegar (white)	Soy sauce	Your toothpaste
30972	38984	male	55	United States of America (USA)	Not tested						X					Vanilla extract	77	69	Peanut butter	76	76	Mustard (Dijon)	60	83	Garlic (freshly chopped)	64	74	Your toothpaste	74	60	92	1	NULL	Vanilla extract	Peanut butter	Mustard (Dijon)	Garlic (freshly chopped)	Your toothpaste
30976	27420	female	75	Israel	Not tested				X							Vanilla extract	76	47	Olive oil	28	51	Vinegar (white)	25	51	Cumin	75	75	Your body lotion	80	49	52	1	Yes	Vanilla extract	Olive oil	Vinegar (white)	Cumin	Your body lotion
30979	35121	male	30	Brazil	Not tested				X			X				Honey	75	51	Oregano	39	92	Onion (freshly chopped)	50	50	Boiled egg	50	50	Your toothpaste	85	50	50	1	NULL	Honey	Oregano	Onion (freshly chopped)	Boiled egg	Your toothpaste
30981	38992	female	40	Brazil	Not tested				X		X					Honey	79	73	Ketchup	68	68	Vinegar (white)	27	76	Garlic (freshly chopped)	58	59	Your laundry detergent	87	76	59	1	NULL	Honey	Ketchup	Vinegar (white)	Garlic (freshly chopped)	Your laundry detergent
30982	38993	male	30	Mexico	Results pending											Vanilla extract	1	100	Peanut butter	100	100	Mustard (Dijon)	71	41	Soy sauce	55	46	Your toothpaste	62	26	49	1	NULL	Vanilla extract	Peanut butter	Mustard (Dijon)	Soy sauce	Your toothpaste
30983	38875	female	30	United States of America (USA)	Tested positive				X				X	X		Vanilla extract	78	70	Peanut butter	68	56	Mustard (Dijon)	54	37	Soy sauce	50	16	Your toothpaste	50	18	77	1	NULL	Vanilla extract	Peanut butter	Mustard (Dijon)	Soy sauce	Your toothpaste
30984	38994	male	45	Portugal									X	X		Honey	75	15	Peanut butter	75	16	Mustard (Dijon)	50	31	Garlic (freshly chopped)	50	25	Your toothpaste	29	27	48	1	NULL	Honey	Peanut butter	Mustard (Dijon)	Garlic (freshly chopped)	Your toothpaste
30985	38772	female	40	Mexico	Tested positive								X	X		Vanilla extract	50	2	Oregano	50	3	Vinegar (white)	50	3	Coffee (instant)	50	2	Your toothpaste	50	2	2	1	NULL	Vanilla extract	Oregano	Vinegar (white)	Coffee (instant)	Your toothpaste
30986	38996	female	50	United States of America (USA)	Results pending						X		X			Vanilla extract	60	62	Peanut butter	49	50	Mustard (Dijon)	47	50	Garlic (freshly chopped)	44	12	Your toothpaste	60	29	37	1	NULL	Vanilla extract	Peanut butter	Mustard (Dijon)	Garlic (freshly chopped)	Your toothpaste
30987	38997	female	NaN	United States of America (USA)	Not tested			X	X			X	X	X		Vanilla extract	50	29	Peanut butter	50	27	Mustard (Dijon)	36	19	Garlic (freshly chopped)	39	32	Your toothpaste	52	7	25	1	NULL	Vanilla extract	Peanut butter	Mustard (Dijon)	Garlic (freshly chopped)	Your toothpaste
30990	38999	female	20	Portugal	Not tested		X					X				Honey	36	81	Oregano	36	77	Vinegar (apple)	34	80	Garlic (freshly chopped)	77	75	Your toothpaste	61	81	60	1	NULL	Honey	Oregano	Vinegar (apple)	Garlic (freshly chopped)	Your toothpaste
30991	39000	female	30	United States of America (USA)	Not tested				X		X	X				Vanilla extract	74	22	Peanut butter	50	50	Clove	28	78	Tea (earl gray)	73	71	Your toothpaste	68	30	30	1	NULL	Vanilla extract	Peanut butter	Clove	Tea (earl gray)	Your toothpaste
30992	39001	female	35	Brazil	Not tested				X						X	Vanilla extract	50	56	Coconut oil	48	26	Mint (Gum)	3	93	Tea (earl gray)	11	31	Your perfume	7	64	79	1	NULL	Vanilla extract	Coconut oil	Mint (Gum)	Tea (earl gray)	Your perfume
30994	39003	female	65	United States of America (USA)	Results pending				X				X	X		Vanilla extract	82	31	Peanut butter	66	28	Vinegar (balsamic)	69	26	Soy sauce	75	18	Your Shampoo	69	28	28	1	NULL	Vanilla extract	Peanut butter	Vinegar (balsamic)	Soy sauce	Your Shampoo
30995	38960	male	35	Mexico	Tested positive		X	X	X			X	X	X		Honey	50	3	Olive oil	50	1	Vinegar (balsamic)	50	2	Canned tuna	50	3	Your Shampoo	59	11	3	1	NULL	Honey	Olive oil	Vinegar (balsamic)	Canned tuna	Your Shampoo
30996	39004	female	45	United States of America (USA)	Results pending				X	X			X			Vanilla extract	52	6	Peanut butter	50	2	Vinegar (apple)	50	1	Boiled egg	50	2	Your toothpaste	49	3	3	1	NULL	Vanilla extract	Peanut butter	Vinegar (apple)	Boiled egg	Your toothpaste
30998	39006	male	NaN	Israel	Not tested		X				X		X			Maple syrup	50	4	Olive oil	50	7	Mustard (Dijon)	50	17	Garlic (freshly chopped)	50	26	Your toothpaste	50	24	26	1	NULL	Maple syrup	Olive oil	Mustard (Dijon)	Garlic (freshly chopped)	Your toothpaste
30999	39007	male	30	Brazil	Tested negative		X									Cinnamon	68	54	Ketchup	57	59	Vinegar (apple)	34	84	Coffee (ground)	74	56	Your perfume	96	62	59	1	NULL	Cinnamon	Ketchup	Vinegar (apple)	Coffee (ground)	Your perfume
31000	39008	male	20	Uzbekistan	Not tested		X									Honey	73	65	Ketchup	74	62	Onion (freshly chopped)	25	50	Tea (black)	63	65	Your Shampoo	50	50	47	1	NULL	Honey	Ketchup	Onion (freshly chopped)	Tea (black)	Your Shampoo
31001	39009	male	45	Israel	Not tested										X	Honey	94	66	Basil	91	67	Onion (freshly chopped)	70	69	Coffee (ground)	65	71	Your toothpaste	61	65	65	1	NULL	Honey	Basil	Onion (freshly chopped)	Coffee (ground)	Your toothpaste
31003	36355	female	60	Sweden	Not tested							X				Vanilla extract	60	46	Olive oil	48	46	Mustard (Dijon)	46	59	Garlic (freshly chopped)	48	54	Your toothpaste	57	55	44	1	NULL	Vanilla extract	Olive oil	Mustard (Dijon)	Garlic (freshly chopped)	Your toothpaste
31004	39010	female	35	Israel	Not tested		X		X	X	X	X	X			Vanilla extract	50	43	Olive oil	50	22	Mustard (Dijon)	44	50	Garlic (freshly chopped)	50	42	Your toothpaste	50	42	50	1	NULL	Vanilla extract	Olive oil	Mustard (Dijon)	Garlic (freshly chopped)	Your toothpaste
31006	39013	female	75	Portugal											X	Cinnamon	50	50	Olive oil	66	62	Vinegar (white)	85	64	Garlic (freshly chopped)	94	85	Your body lotion	99	70	50	1	NULL	Cinnamon	Olive oil	Vinegar (white)	Garlic (freshly chopped)	Your body lotion
31007	39014	male	75	Indonesia											X	Vanilla extract	37	39	Peanut butter	50	52	Mustard (Dijon)	50	50	Garlic (freshly chopped)	50	50	Your toothpaste	50	50	53	1	NULL	Vanilla extract	Peanut butter	Mustard (Dijon)	Garlic (freshly chopped)	Your toothpaste
31008	39015	male	25	Israel	Not tested											Maple syrup	49	7	Peanut butter	50	1	Black pepper (ground)	50	3	Cumin	59	20	Your toothpaste	65	34	12	1	NULL	Maple syrup	Peanut butter	Black pepper (ground)	Cumin	Your toothpaste
31010	39003	female	65	United States of America (USA)	Results pending				X				X	X		Vanilla extract	50	13	Peanut butter	50	14	Vinegar (balsamic)	69	11	Soy sauce	70	10	Your Shampoo	50	17	28	1	NULL	Vanilla extract	Peanut butter	Vinegar (balsamic)	Soy sauce	Your Shampoo
31011	38414	male	70	United States of America (USA)											X	Vanilla extract	53	46	Peanut butter	53	52	Mustard (Dijon)	54	52	Cumin	53	60	Your toothpaste	55	46	49	1	NULL	Vanilla extract	Peanut butter	Mustard (Dijon)	Cumin	Your toothpaste
31012	39017	male	65	United States of America (USA)	Tested negative										X	Honey	97	100	Peanut butter	85	97	Vinegar (white)	61	30	Coffee (ground)	68	71	Your toothpaste	94	97	50	1	NULL	Honey	Peanut butter	Vinegar (white)	Coffee (ground)	Your toothpaste
31013	26191	male	60	United States of America (USA)	Not tested										X	Honey	85	85	Peanut butter	84	84	Black pepper (ground)	85	85	Coffee (ground)	85	85	Your toothpaste	85	85	50	1	Yes	Honey	Peanut butter	Black pepper (ground)	Coffee (ground)	Your toothpaste
31014	30525	male	65	Sweden									X			Cinnamon	52	50	Coconut oil	50	50	Vinegar (apple)	41	41	Garlic (freshly chopped)	41	26	Your toothpaste	46	30	38	1	No	Cinnamon	Coconut oil	Vinegar (apple)	Garlic (freshly chopped)	Your toothpaste
31015	38792	male	55	Bolivia											X	Honey	70	68	Peanut butter	39	63	Vinegar (apple)	36	63	Garlic (freshly chopped)	64	62	Your toothpaste	65	66	63	1	NULL	Honey	Peanut butter	Vinegar (apple)	Garlic (freshly chopped)	Your toothpaste
31016	39018	female	45	United States of America (USA)	Results pending				X		X	X	X			Vanilla extract	50	5	Peanut butter	50	5	Mustard (Dijon)	50	6	Garlic (freshly chopped)	50	6	Your toothpaste	50	6	6	1	NULL	Vanilla extract	Peanut butter	Mustard (Dijon)	Garlic (freshly chopped)	Your toothpaste
31018	32076	female	50	Japan	Not tested										X	Vanilla extract	63	64	Ketchup	60	62	Sesame oil	64	64	Soy sauce	66	66	Your hand soap	64	65	47	1	Yes	Vanilla extract	Ketchup	Sesame oil	Soy sauce	Your hand soap
31022	39024	female	45	Portugal	Tested negative										X	Cinnamon	83	55	Oregano	100	100	Clove	1	100	Coffee (ground)	100	100	Your body lotion	98	100	50	1	NULL	Cinnamon	Oregano	Clove	Coffee (ground)	Your body lotion
31023	39025	female	60	United States of America (USA)	Not tested							X				Vanilla extract	76	63	Peanut butter	64	73	Mustard (Dijon)	70	74	Garlic (freshly chopped)	71	79	Your toothpaste	75	74	65	1	NULL	Vanilla extract	Peanut butter	Mustard (Dijon)	Garlic (freshly chopped)	Your toothpaste
31024	39025	female	60	United States of America (USA)								X				Vanilla extract	67	70	Peanut butter	64	72	Mustard (Dijon)	61	67	Garlic (freshly chopped)	61	68	Your toothpaste	67	57	50	1	NULL	Vanilla extract	Peanut butter	Mustard (Dijon)	Garlic (freshly chopped)	Your toothpaste
31025	39025	female	60	United States of America (USA)												Vanilla extract	78	82	Peanut butter	79	76	Mustard (Dijon)	78	87	Garlic (freshly chopped)	79	80	Your toothpaste	73	85	50	1	NULL	Vanilla extract	Peanut butter	Mustard (Dijon)	Garlic (freshly chopped)	Your toothpaste
31027	38944	male	40	United States of America (USA)	Tested negative						X					Vanilla extract	100	100	Peanut butter	100	100	Horseradish (jar)	81	99	Coffee (ground)	99	79	Your toothpaste	99	99	77	1	NULL	Vanilla extract	Peanut butter	Horseradish (jar)	Coffee (ground)	Your toothpaste
31028	39027	female	40	United States of America (USA)	Results pending				X				X			Vanilla extract	75	11	Coconut oil	50	2	Vinegar (apple)	20	20	Cumin	69	57	Your toothpaste	31	28	29	1	NULL	Vanilla extract	Coconut oil	Vinegar (apple)	Cumin	Your toothpaste
31030	39029	female	60	United States of America (USA)	Not tested										X	Vanilla extract	69	70	Peanut butter	69	69	Mustard (Dijon)	83	83	Garlic (freshly chopped)	26	74	Your toothpaste	70	70	50	1	NULL	Vanilla extract	Peanut butter	Mustard (Dijon)	Garlic (freshly chopped)	Your toothpaste
31031	39030	female	45	Brazil												Vanilla extract	86	7	Peanut butter	50	5	Mustard (Dijon)	50	1	Garlic (freshly chopped)	50	2	Your toothpaste	50	4	50	1	NULL	Vanilla extract	Peanut butter	Mustard (Dijon)	Garlic (freshly chopped)	Your toothpaste
31032	39031	female	45	United States of America (USA)	Tested positive		X	X	X	X		X	X			Vanilla extract	50	6	Peanut butter	50	7	Black pepper (ground)	60	28	Soy sauce	50	5	Your toothpaste	50	7	4	1	NULL	Vanilla extract	Peanut butter	Black pepper (ground)	Soy sauce	Your toothpaste
31033	38772	female	40	Mexico									X	X		Vanilla extract	62	12	Oregano	57	9	Vinegar (white)	50	8	Coffee (instant)	56	8	Your toothpaste	59	8	59	1	NULL	Vanilla extract	Oregano	Vinegar (white)	Coffee (instant)	Your toothpaste
31036	39034	female	25	Sweden	Not tested						X		X			Vanilla extract	50	3	Olive oil	50	4	Mustard (Dijon)	50	7	Coffee (ground)	50	7	Your toothpaste	50	4	2	1	NULL	Vanilla extract	Olive oil	Mustard (Dijon)	Coffee (ground)	Your toothpaste
31037	39035	female	60	India	Tested negative										X	Vanilla extract	98	87	Peanut butter	97	98	Clove	98	95	Cumin	73	97	Your toothpaste	73	84	50	1	NULL	Vanilla extract	Peanut butter	Clove	Cumin	Your toothpaste
31038	39036	male	25	France	Not tested				X				X	X		Nutella	53	42	Ketchup	73	68	Mint (tea)	56	25	Coffee (ground)	38	53	Your hand sanitizer	20	90	52	1	NULL	Nutella	Ketchup	Mint (tea)	Coffee (ground)	Your hand sanitizer
31039	39037	male	45	India	Not tested										X	Cinnamon	93	86	Coconut oil	73	73	Vinegar (white)	14	84	Garlic (freshly chopped)	61	94	Your toothpaste	57	90	94	1	NULL	Cinnamon	Coconut oil	Vinegar (white)	Garlic (freshly chopped)	Your toothpaste
31040	39038	female	55	United States of America (USA)	Results pending		X		X	X	X					Vanilla extract	51	15	Peanut butter	53	53	Vinegar (white)	46	37	Coffee (ground)	46	40	Your laundry detergent	50	27	32	1	NULL	Vanilla extract	Peanut butter	Vinegar (white)	Coffee (ground)	Your laundry detergent
31041	39039	female	55	Portugal	Not tested										X	Cinnamon	50	50	Olive oil	50	48	Vinegar (white)	53	50	Garlic (freshly chopped)	48	52	Your toothpaste	52	51	50	1	NULL	Cinnamon	Olive oil	Vinegar (white)	Garlic (freshly chopped)	Your toothpaste
31042	37648	male	50	Portugal	Not tested										X	Cinnamon	89	89	Thyme	90	79	Onion (freshly chopped)	69	89	Garlic (freshly chopped)	62	91	Your perfume	89	85	54	1	NULL	Cinnamon	Thyme	Onion (freshly chopped)	Garlic (freshly chopped)	Your perfume
31044	39041	female	25	Brazil					X	X		X				Cinnamon	23	61	Oregano	10	80	Mustard (Dijon)	8	71	Coffee (instant)	69	73	Your Shampoo	78	74	50	1	NULL	Cinnamon	Oregano	Mustard (Dijon)	Coffee (instant)	Your Shampoo
31045	38875	female	30	United States of America (USA)	Tested positive				X				X	X		Vanilla extract	65	66	Peanut butter	59	60	Mustard (Dijon)	78	76	Soy sauce	50	43	Your toothpaste	62	66	72	1	NULL	Vanilla extract	Peanut butter	Mustard (Dijon)	Soy sauce	Your toothpaste
31047	38317	male	50	Portugal												Honey	99	99	Olive oil	97	96	Vinegar (white)	100	97	Coffee (ground)	100	100	Your Shampoo	100	96	51	1	NULL	Honey	Olive oil	Vinegar (white)	Coffee (ground)	Your Shampoo
31048	39043	male	35	United States of America (USA)	Results pending				X	X						Vanilla extract	64	35	Peanut butter	78	50	Mustard (Dijon)	12	36	Coffee (ground)	36	40	Your toothpaste	68	40	33	1	NULL	Vanilla extract	Peanut butter	Mustard (Dijon)	Coffee (ground)	Your toothpaste
31049	39044	male	30	Brazil	Not tested		X		X	X	X	X	X	X		Honey	98	4	Coconut oil	98	3	Mustard (ordinary)	51	3	Boiled egg	53	1	Your toothpaste	98	98	99	1	NULL	Honey	Coconut oil	Mustard (ordinary)	Boiled egg	Your toothpaste
31051	32076	female	50	Japan	Not tested						X					Vanilla extract	69	69	Ketchup	67	69	Sesame oil	69	69	Soy sauce	66	66	Your hand soap	68	68	50	1	Yes	Vanilla extract	Ketchup	Sesame oil	Soy sauce	Your hand soap
31056	39049	male	30	Israel									X	X		Vanilla extract	50	12	Peanut butter	50	31	Mustard (Dijon)	48	13	Garlic (freshly chopped)	63	11	Your toothpaste	50	7	15	1	NULL	Vanilla extract	Peanut butter	Mustard (Dijon)	Garlic (freshly chopped)	Your toothpaste
31058	38960	male	35	Mexico	Tested positive			X	X	X		X	X	X		Honey	66	10	Olive oil	61	7	Vinegar (balsamic)	39	12	Canned tuna	50	1	Your Shampoo	53	16	48	1	NULL	Honey	Olive oil	Vinegar (balsamic)	Canned tuna	Your Shampoo
31061	39051	female	20	Netherlands	Results pending		X		X	X	X	X				Honey	53	50	Peanut butter	90	76	Mustard (Dijon)	62	76	Soy sauce	38	63	Your toothpaste	75	68	50	1	NULL	Honey	Peanut butter	Mustard (Dijon)	Soy sauce	Your toothpaste
31062	39052	female	30	Israel	Not tested										X	Vanilla extract	100	59	Peanut butter	90	60	Mustard (Dijon)	56	99	Garlic (freshly chopped)	45	100	Your toothpaste	100	56	50	1	NULL	Vanilla extract	Peanut butter	Mustard (Dijon)	Garlic (freshly chopped)	Your toothpaste
31063	39053	male	45	Indonesia	Tested negative										X	Honey	74	75	Ketchup	52	72	Onion (freshly chopped)	26	74	Garlic (freshly chopped)	27	79	Your Shampoo	76	78	82	1	NULL	Honey	Ketchup	Onion (freshly chopped)	Garlic (freshly chopped)	Your Shampoo
31065	39014	male	75	Indonesia	Not tested					X						Vanilla extract	57	44	Peanut butter	35	69	Mustard (Dijon)	32	73	Garlic (freshly chopped)	66	32	Your toothpaste	39	64	43	1	NULL	Vanilla extract	Peanut butter	Mustard (Dijon)	Garlic (freshly chopped)	Your toothpaste
31066	39027	female	40	United States of America (USA)	Results pending				X				X			Vanilla extract	82	32	Coconut oil	50	4	Vinegar (apple)	22	46	Cumin	69	50	Your toothpaste	27	57	40	1	NULL	Vanilla extract	Coconut oil	Vinegar (apple)	Cumin	Your toothpaste
31068	26191	male	60	United States of America (USA)	Not tested										X	Honey	85	85	Peanut butter	83	83	Black pepper (ground)	85	85	Coffee (ground)	85	85	Your toothpaste	85	85	50	1	Yes	Honey	Peanut butter	Black pepper (ground)	Coffee (ground)	Your toothpaste
31069	39055	female	30	Canada	Not tested					X			X			Nutella	34	32	Bay leaves	64	22	Vinegar (white)	35	50	Coffee (instant)	33	25	Your hand sanitizer	38	22	36	1	NULL	Nutella	Bay leaves	Vinegar (white)	Coffee (instant)	Your hand sanitizer
31071	38940	male	60	Portugal	Not tested										X	Cinnamon	89	84	Olive oil	76	66	Clove	79	76	Coffee (ground)	72	75	Your toothpaste	73	62	50	1	NULL	Cinnamon	Olive oil	Clove	Coffee (ground)	Your toothpaste
31072	39057	male	30	Indonesia	Not tested	X	X		X			X	X			Vanilla extract	61	56	Peanut butter	58	35	Onion (freshly chopped)	47	71	Coffee (instant)	64	68	Your laundry detergent	65	75	38	1	NULL	Vanilla extract	Peanut butter	Onion (freshly chopped)	Coffee (instant)	Your laundry detergent
31073	38865	male	30	Brazil	Tested positive						X		X			Honey	50	2	Olive oil	50	4	Vinegar (white)	34	15	Garlic (freshly chopped)	50	7	Your toothpaste	50	6	7	1	NULL	Honey	Olive oil	Vinegar (white)	Garlic (freshly chopped)	Your toothpaste
31074	39058	female	35	France	Results pending	X	X	X	X		X	X	X	X		Honey	50	1	Olive oil	50	1	Mustard (Dijon)	31	1	Cumin	50	1	Your Shampoo	50	1	1	1	NULL	Honey	Olive oil	Mustard (Dijon)	Cumin	Your Shampoo
31075	38414	male	70	United States of America (USA)											X	Vanilla extract	56	50	Peanut butter	56	53	Mustard (Dijon)	56	48	Cumin	56	55	Your toothpaste	52	51	51	1	NULL	Vanilla extract	Peanut butter	Mustard (Dijon)	Cumin	Your toothpaste
31076	39038	female	55	United States of America (USA)	Results pending		X		X							Vanilla extract	50	43	Peanut butter	64	49	Vinegar (white)	36	35	Coffee (ground)	50	61	Your laundry detergent	75	67	60	1	NULL	Vanilla extract	Peanut butter	Vinegar (white)	Coffee (ground)	Your laundry detergent
31078	39060	female	25	India	Not tested				X	X	X					Cinnamon	52	97	Cardamom	94	92	Onion (freshly chopped)	38	95	Cumin	95	89	Your toothpaste	27	74	62	1	NULL	Cinnamon	Cardamom	Onion (freshly chopped)	Cumin	Your toothpaste
31079	39061	male	NaN	India	Not tested								X	X		Vanilla extract	50	19	Peanut butter	50	15	Onion (freshly chopped)	50	5	Garlic (freshly chopped)	50	4	Your toothpaste	50	16	9	1	NULL	Vanilla extract	Peanut butter	Onion (freshly chopped)	Garlic (freshly chopped)	Your toothpaste
31080	39062	female	NaN	United States of America (USA)	Tested negative										X	Vanilla extract	69	97	Peanut butter	52	76	Mustard (Dijon)	67	98	Coffee (ground)	54	100	Your toothpaste	74	96	45	1	NULL	Vanilla extract	Peanut butter	Mustard (Dijon)	Coffee (ground)	Your toothpaste
31084	39037	male	45	India	Not tested										X	Cinnamon	91	80	Coconut oil	81	64	Vinegar (white)	9	92	Garlic (freshly chopped)	16	87	Your toothpaste	74	62	84	1	NULL	Cinnamon	Coconut oil	Vinegar (white)	Garlic (freshly chopped)	Your toothpaste
31085	39065	female	45	Brazil	Not tested						X	X		X		Cinnamon	49	19	Olive oil	50	50	Mustard (Dijon)	50	9	Garlic (freshly chopped)	50	9	Your laundry detergent	50	12	21	1	NULL	Cinnamon	Olive oil	Mustard (Dijon)	Garlic (freshly chopped)	Your laundry detergent
31086	39066	female	45	Germany	Tested negative		X	X	X	X	X		X	X		Honey	84	33	Basil	76	17	Mustard (Dijon)	82	11	Coffee (ground)	76	75	Your hand soap	89	35	53	1	NULL	Honey	Basil	Mustard (Dijon)	Coffee (ground)	Your hand soap
31087	39067	female	25	United States of America (USA)	Tested negative											Maple syrup	100	100	Olive oil	66	49	Vinegar (white)	2	100	Garlic (freshly chopped)	22	100	Your toothpaste	83	100	100	1	NULL	Maple syrup	Olive oil	Vinegar (white)	Garlic (freshly chopped)	Your toothpaste
31088	39068	female	35	United States of America (USA)	Results pending		X		X		X	X	X			Maple syrup	50	12	Peanut butter	50	5	Black pepper (ground)	50	1	Coffee (ground)	50	23	Your toothpaste	50	1	13	1	NULL	Maple syrup	Peanut butter	Black pepper (ground)	Coffee (ground)	Your toothpaste
31089	39069	female	60	France	Tested positive		X		X			X	X	X		Honey	50	4	Basil	50	13	Mustard (Dijon)	50	8	Garlic (freshly chopped)	50	6	Your toothpaste	50	8	11	1	NULL	Honey	Basil	Mustard (Dijon)	Garlic (freshly chopped)	Your toothpaste
31090	39069	female	60	France												Honey	7	8	Basil	8	7	Mustard (Dijon)	7	6	Garlic (freshly chopped)	8	5	Your toothpaste	5	5	7	1	NULL	Honey	Basil	Mustard (Dijon)	Garlic (freshly chopped)	Your toothpaste
31091	39070	male	25	Brazil	Not tested						X		X			Honey	50	5	Olive oil	50	4	Onion (freshly chopped)	50	4	Boiled egg	50	3	Your body lotion	50	2	50	1	NULL	Honey	Olive oil	Onion (freshly chopped)	Boiled egg	Your body lotion
31093	39034	female	25	Sweden	Not tested						X	X	X			Vanilla extract	50	2	Olive oil	50	4	Mustard (Dijon)	50	4	Coffee (ground)	50	7	Your toothpaste	50	2	2	1	NULL	Vanilla extract	Olive oil	Mustard (Dijon)	Coffee (ground)	Your toothpaste
31094	39072	male	35	United States of America (USA)	Tested negative									X		Cinnamon	95	42	Coconut oil	50	1	Vinegar (apple)	56	95	Coffee (ground)	60	75	Your toothpaste	59	58	40	1	NULL	Cinnamon	Coconut oil	Vinegar (apple)	Coffee (ground)	Your toothpaste
31096	38875	female	30	United States of America (USA)	Tested positive				X				X	X		Vanilla extract	78	79	Peanut butter	95	94	Mustard (Dijon)	88	92	Soy sauce	90	92	Your toothpaste	88	88	99	1	NULL	Vanilla extract	Peanut butter	Mustard (Dijon)	Soy sauce	Your toothpaste
31100	39076	male	30	Indonesia											X	Orange juice (not fresh)	58	59	Ketchup	76	76	Onion (freshly chopped)	75	74	Coffee (instant)	69	71	Your baby oil	78	79	69	1	NULL	Orange juice (not fresh)	Ketchup	Onion (freshly chopped)	Coffee (instant)	Your baby oil
31102	38317	male	50	Portugal											X	Honey	100	99	Olive oil	96	99	Vinegar (white)	99	99	Coffee (ground)	97	97	Your Shampoo	99	98	51	1	NULL	Honey	Olive oil	Vinegar (white)	Coffee (ground)	Your Shampoo
31105	39079	male	30	Indonesia	Tested negative			X	X		X					Apple juice (not fresh)	77	64	Ketchup	84	83	Onion (freshly chopped)	81	77	Coffee (ground)	77	79	Your hand soap	80	78	50	1	NULL	Apple juice (not fresh)	Ketchup	Onion (freshly chopped)	Coffee (ground)	Your hand soap
31107	39081	female	55	United States of America (USA)	Tested negative										X	Honey	76	71	Basil	91	83	Mint (fresh)	64	54	Coffee (ground)	69	44	Your toothpaste	82	60	42	1	NULL	Honey	Basil	Mint (fresh)	Coffee (ground)	Your toothpaste
31108	39082	female	50	United States of America (USA)	Tested positive		X		X				X			Honey	58	4	Peanut butter	65	9	Mustard (ordinary)	54	10	Coffee (ground)	57	9	Your toothpaste	56	10	8	1	NULL	Honey	Peanut butter	Mustard (ordinary)	Coffee (ground)	Your toothpaste
31109	39083	male	70	Indonesia					X							Strawberry jam	98	98	Coconut oil	66	91	Menthol Gum	99	99	Garlic (freshly chopped)	18	91	Your toothpaste	67	84	89	1	NULL	Strawberry jam	Coconut oil	Menthol Gum	Garlic (freshly chopped)	Your toothpaste
31112	39003	female	65	United States of America (USA)	Tested negative				X				X	X		Vanilla extract	35	12	Peanut butter	34	17	Vinegar (balsamic)	50	13	Soy sauce	50	18	Your Shampoo	50	8	19	1	NULL	Vanilla extract	Peanut butter	Vinegar (balsamic)	Soy sauce	Your Shampoo
31115	39087	male	30	India	Not tested										X	Vanilla extract	51	49	Peanut butter	54	46	Mustard (Dijon)	52	48	Garlic (freshly chopped)	48	50	Your Shampoo	49	46	51	1	NULL	Vanilla extract	Peanut butter	Mustard (Dijon)	Garlic (freshly chopped)	Your Shampoo
31116	38772	female	40	Mexico									X	X		Vanilla extract	50	4	Oregano	50	4	Vinegar (white)	50	4	Coffee (instant)	50	6	Your toothpaste	50	6	4	1	NULL	Vanilla extract	Oregano	Vinegar (white)	Coffee (instant)	Your toothpaste
31117	39088	female	50	United States of America (USA)	Results pending				X				X			Vanilla extract	31	32	Peanut butter	50	35	Mustard (Dijon)	43	28	Garlic (freshly chopped)	32	33	Your toothpaste	50	11	31	1	NULL	Vanilla extract	Peanut butter	Mustard (Dijon)	Garlic (freshly chopped)	Your toothpaste
31119	39089	female	40	Israel	Not tested		X									Honey	99	53	Peanut butter	92	92	Mustard (Dijon)	53	99	Garlic (freshly chopped)	62	97	Your toothpaste	65	89	50	1	NULL	Honey	Peanut butter	Mustard (Dijon)	Garlic (freshly chopped)	Your toothpaste
31120	39090	female	45	United States of America (USA)	Tested positive								X	X		Vanilla extract	50	50	Peanut butter	25	32	Mustard (Dijon)	18	21	Garlic (freshly chopped)	68	50	Your toothpaste	25	31	5	1	NULL	Vanilla extract	Peanut butter	Mustard (Dijon)	Garlic (freshly chopped)	Your toothpaste
31121	38960	male	35	Mexico	Tested positive			X	X	X		X	X	X		Honey	50	10	Olive oil	50	4	Vinegar (balsamic)	50	8	Canned tuna	50	1	Your Shampoo	54	21	50	1	NULL	Honey	Olive oil	Vinegar (balsamic)	Canned tuna	Your Shampoo
31122	39091	female	30	Israel	Not tested				X							Honey	50	49	Olive oil	66	67	Vinegar (balsamic)	57	71	Tea (black)	60	54	Your perfume	68	66	54	1	NULL	Honey	Olive oil	Vinegar (balsamic)	Tea (black)	Your perfume
31124	39058	female	35	France	Results pending		X		X		X	X	X	X		Honey	50	1	Olive oil	50	1	Mustard (Dijon)	23	1	Cumin	50	1	Your Shampoo	50	1	3	1	NULL	Honey	Olive oil	Mustard (Dijon)	Cumin	Your Shampoo
31125	39093	male	40	Spain	Tested positive		X		X			X	X	X		Honey	96	24	Oregano	90	25	Vinegar (balsamic)	50	6	Coffee (ground)	100	35	Your Shampoo	96	12	18	1	NULL	Honey	Oregano	Vinegar (balsamic)	Coffee (ground)	Your Shampoo
31127	39094	male	20	Israel	Not tested								X			Maple syrup	82	27	Olive oil	73	28	Black pepper (ground)	62	50	Garlic (freshly chopped)	39	16	Your toothpaste	72	12	17	1	NULL	Maple syrup	Olive oil	Black pepper (ground)	Garlic (freshly chopped)	Your toothpaste
31128	32076	female	50	Japan	Not tested						X					Vanilla extract	64	68	Ketchup	59	62	Sesame oil	64	67	Soy sauce	64	67	Your hand soap	68	64	50	1	Yes	Vanilla extract	Ketchup	Sesame oil	Soy sauce	Your hand soap
31129	26191	male	60	United States of America (USA)	Not tested										X	Honey	85	85	Peanut butter	85	85	Black pepper (ground)	85	85	Coffee (ground)	85	85	Your toothpaste	85	85	50	1	Yes	Honey	Peanut butter	Black pepper (ground)	Coffee (ground)	Your toothpaste
31130	39095	female	50	Belgium	Not tested								X	X		Cinnamon	48	1	Oregano	50	1	Mustard (Dijon)	50	1	Coffee (instant)	50	3	Your toothpaste	50	1	50	1	NULL	Cinnamon	Oregano	Mustard (Dijon)	Coffee (instant)	Your toothpaste
31131	39096	female	35	Israel	Not tested								X			Peach nectar (not fresh)	50	5	Olive oil	50	3	Black pepper (ground)	50	5	Tea (earl gray)	50	2	Your hand soap	50	3	50	1	NULL	Peach nectar (not fresh)	Olive oil	Black pepper (ground)	Tea (earl gray)	Your hand soap
31133	39098	male	65	Israel	Not tested										X	Orange juice (not fresh)	77	77	Olive oil	60	47	Black pepper (ground)	65	65	Cumin	63	63	Your toothpaste	73	73	50	1	NULL	Orange juice (not fresh)	Olive oil	Black pepper (ground)	Cumin	Your toothpaste
31134	27420	female	75	Israel					X							Vanilla extract	72	49	Olive oil	29	53	Vinegar (white)	28	50	Cumin	77	74	Your body lotion	78	51	51	1	Yes	Vanilla extract	Olive oil	Vinegar (white)	Cumin	Your body lotion
31135	39100	female	45	Sweden	Results pending			X	X	X	X	X		X		Vanilla extract	49	20	Oregano	31	38	Vinegar (white)	52	21	Garlic (freshly chopped)	54	28	Your toothpaste	45	12	23	1	NULL	Vanilla extract	Oregano	Vinegar (white)	Garlic (freshly chopped)	Your toothpaste
31139	39104	female	20	France	Not tested						X	X				Honey	100	100	Olive oil	72	87	Vinegar (white)	59	49	Coffee (ground)	100	61	Your hand soap	74	40	71	1	NULL	Honey	Olive oil	Vinegar (white)	Coffee (ground)	Your hand soap
31140	39037	male	45	India	Not tested										X	Cinnamon	86	77	Coconut oil	74	69	Vinegar (white)	16	82	Garlic (freshly chopped)	84	89	Your toothpaste	76	64	75	1	NULL	Cinnamon	Coconut oil	Vinegar (white)	Garlic (freshly chopped)	Your toothpaste
31141	39105	male	65	United States of America (USA)	Results pending										X	Vanilla extract	92	75	Peanut butter	91	77	Mustard (Dijon)	63	51	Garlic (freshly chopped)	75	75	Your Shampoo	65	71	50	1	NULL	Vanilla extract	Peanut butter	Mustard (Dijon)	Garlic (freshly chopped)	Your Shampoo
31142	39106	male	NaN	Israel											X	Cinnamon	98	96	Parsley	98	97	Mustard (Dijon)	98	99	Garlic (freshly chopped)	97	100	Your toothpaste	99	100	95	1	NULL	Cinnamon	Parsley	Mustard (Dijon)	Garlic (freshly chopped)	Your toothpaste
31143	39107	male	25	Mexico	Not tested						X	X			X	Honey	86	93	Olive oil	97	74	Vodka	69	60	Garlic (freshly chopped)	50	50	Your perfume	100	95	50	1	NULL	Honey	Olive oil	Vodka	Garlic (freshly chopped)	Your perfume
31145	38463	female	50	Portugal	Tested negative										X	Cinnamon	100	80	Cardamom	74	80	Vinegar (apple)	53	73	Garlic (freshly chopped)	53	98	Your body lotion	98	68	66	1	NULL	Cinnamon	Cardamom	Vinegar (apple)	Garlic (freshly chopped)	Your body lotion
31146	39034	female	25	Sweden	Not tested						X		X			Vanilla extract	50	2	Olive oil	50	1	Mustard (Dijon)	50	6	Coffee (ground)	62	10	Your toothpaste	54	9	62	1	NULL	Vanilla extract	Olive oil	Mustard (Dijon)	Coffee (ground)	Your toothpaste
31147	39110	female	50	United States of America (USA)	Not tested				X							Vanilla extract	81	19	Ketchup	48	70	Black pepper (ground)	52	48	Soy sauce	52	56	Your toothpaste	70	74	41	1	NULL	Vanilla extract	Ketchup	Black pepper (ground)	Soy sauce	Your toothpaste
31149	38875	female	30	United States of America (USA)	Tested positive										X	Vanilla extract	96	94	Peanut butter	90	93	Mustard (Dijon)	93	92	Soy sauce	89	90	Your toothpaste	89	91	95	1	NULL	Vanilla extract	Peanut butter	Mustard (Dijon)	Soy sauce	Your toothpaste
31150	39112	female	20	France	Not tested	X			X		X		X	X		Nutella	4	4	Olive oil	29	3	Menthol Gum	35	22	Garlic (freshly chopped)	26	30	Your Shampoo	18	21	3	1	NULL	Nutella	Olive oil	Menthol Gum	Garlic (freshly chopped)	Your Shampoo
31151	39113	female	30	United Kingdom (UK)	Tested positive	X			X	X			X	X		Vanilla extract	29	13	Oregano	76	50	Vinegar (apple)	4	15	Cumin	22	27	Your toothpaste	5	67	33	1	NULL	Vanilla extract	Oregano	Vinegar (apple)	Cumin	Your toothpaste
31152	38912	female	50	Brazil	Not tested											Orange juice (not fresh)	72	57	Cilantro	81	64	Mint (tea)	87	63	Garlic (freshly chopped)	64	75	Your perfume	86	69	59	1	NULL	Orange juice (not fresh)	Cilantro	Mint (tea)	Garlic (freshly chopped)	Your perfume
31155	39116	female	35	United States of America (USA)	Tested positive		X		X				X	X		Honey	50	4	Olive oil	50	5	Vinegar (white)	50	2	Garlic (freshly chopped)	50	7	Your perfume	50	3	4	1	NULL	Honey	Olive oil	Vinegar (white)	Garlic (freshly chopped)	Your perfume
31156	39117	male	40	Brazil											X	Vanilla extract	83	32	Peanut butter	36	67	Mustard (Dijon)	29	29	Garlic (freshly chopped)	41	35	Your toothpaste	65	34	35	1	NULL	Vanilla extract	Peanut butter	Mustard (Dijon)	Garlic (freshly chopped)	Your toothpaste
31158	39118	male	40	India	Tested positive								X	X		Vanilla extract	50	50	Peanut butter	50	50	Onion (freshly chopped)	50	50	Garlic (freshly chopped)	50	68	Your toothpaste	50	53	54	1	NULL	Vanilla extract	Peanut butter	Onion (freshly chopped)	Garlic (freshly chopped)	Your toothpaste
31159	39072	male	35	United States of America (USA)	Not tested		X		X					X		Cinnamon	91	59	Coconut oil	45	42	Vinegar (apple)	56	67	Coffee (ground)	59	61	Your toothpaste	56	31	47	1	NULL	Cinnamon	Coconut oil	Vinegar (apple)	Coffee (ground)	Your toothpaste
31161	32076	female	50	Japan	Not tested										X	Vanilla extract	62	63	Ketchup	62	65	Sesame oil	59	60	Soy sauce	68	68	Your hand soap	69	67	50	1	Yes	Vanilla extract	Ketchup	Sesame oil	Soy sauce	Your hand soap
31163	39119	male	40	Spain	Tested negative						X					Honey	83	50	Peanut butter	97	97	Vinegar (white)	50	96	Garlic (freshly chopped)	92	96	Your hand soap	97	96	49	1	NULL	Honey	Peanut butter	Vinegar (white)	Garlic (freshly chopped)	Your hand soap
31164	39120	male	NaN	Germany	Not tested	X	X		X		X	X	X	X		Nutella	50	5	Peanut butter	50	3	Mustard (Dijon)	50	36	Garlic (freshly chopped)	50	39	Your toothpaste	50	46	50	1	NULL	Nutella	Peanut butter	Mustard (Dijon)	Garlic (freshly chopped)	Your toothpaste
31165	39121	male	55	India	Not tested										X	Honey	94	89	Coconut oil	99	94	Vinegar (red)	100	97	Coffee (instant)	93	95	Your toothpaste	97	97	96	1	NULL	Honey	Coconut oil	Vinegar (red)	Coffee (instant)	Your toothpaste
31166	23431	female	65	Sweden											X	Vanilla extract	71	38	Oregano	77	63	Vinegar (apple)	40	62	Garlic (freshly chopped)	78	66	Your toothpaste	61	41	51	1	Yes	Vanilla extract	Oregano	Vinegar (apple)	Garlic (freshly chopped)	Your toothpaste
31167	39122	female	40	India	Tested negative						X					Honey	75	75	Coconut oil	76	79	Vinegar (white)	50	78	Coffee (ground)	72	76	Your toothpaste	73	67	61	1	NULL	Honey	Coconut oil	Vinegar (white)	Coffee (ground)	Your toothpaste
31169	39124	female	45	India	Not tested				X		X		X	X		Vanilla extract	50	5	Olive oil	50	3	Mustard (Dijon)	50	5	Soy sauce	50	5	Your toothpaste	50	2	3	1	NULL	Vanilla extract	Olive oil	Mustard (Dijon)	Soy sauce	Your toothpaste
31170	38772	female	40	Mexico	Tested positive								X	X		Vanilla extract	60	16	Oregano	57	11	Vinegar (white)	50	6	Coffee (instant)	52	6	Your toothpaste	53	8	6	1	NULL	Vanilla extract	Oregano	Vinegar (white)	Coffee (instant)	Your toothpaste
31172	39100	female	45	Sweden	Results pending				X	X	X		X	X		Vanilla extract	50	29	Oregano	67	38	Vinegar (white)	52	40	Garlic (freshly chopped)	44	28	Your toothpaste	53	21	33	1	NULL	Vanilla extract	Oregano	Vinegar (white)	Garlic (freshly chopped)	Your toothpaste
31173	39126	female	50	Germany	Not tested										X	Nutella	68	63	Olive oil	93	68	Mustard (Dijon)	91	91	Soy sauce	65	74	Your toothpaste	58	60	50	1	NULL	Nutella	Olive oil	Mustard (Dijon)	Soy sauce	Your toothpaste
31174	38865	male	30	Brazil	Tested positive						X					Honey	59	20	Olive oil	50	11	Vinegar (white)	40	13	Garlic (freshly chopped)	54	14	Your toothpaste	57	13	63	1	NULL	Honey	Olive oil	Vinegar (white)	Garlic (freshly chopped)	Your toothpaste
31175	39127	female	NaN	Israel	Not tested						X				X	Maple syrup	58	30	Olive oil	94	78	Mustard (Dijon)	50	99	Cumin	40	98	Your laundry detergent	73	97	50	1	NULL	Maple syrup	Olive oil	Mustard (Dijon)	Cumin	Your laundry detergent
31176	39128	male	60	India		X			X							Honey	99	94	Coconut oil	96	94	Onion (freshly chopped)	98	96	Garlic (freshly chopped)	98	96	Your toothpaste	97	97	97	1	NULL	Honey	Coconut oil	Onion (freshly chopped)	Garlic (freshly chopped)	Your toothpaste
31177	39129	male	30	Israel	Not tested										X	Maple syrup	91	30	Peanut butter	93	94	Mustard (Dijon)	28	86	Coffee (ground)	98	78	Your laundry detergent	98	99	50	1	NULL	Maple syrup	Peanut butter	Mustard (Dijon)	Coffee (ground)	Your laundry detergent
31178	39130	female	NaN	India							X		X	X		Nutella	81	28	Peanut butter	72	28	Mustard (Dijon)	65	33	Garlic (freshly chopped)	50	29	Your toothpaste	62	31	50	1	NULL	Nutella	Peanut butter	Mustard (Dijon)	Garlic (freshly chopped)	Your toothpaste
31179	26148	female	65	Sweden	Not tested										X	Vanilla extract	88	96	Oregano	96	96	Wasabi	60	85	Boiled egg	81	73	Your toothpaste	80	76	50	1	Yes	Vanilla extract	Oregano	Wasabi	Boiled egg	Your toothpaste
31181	27420	female	75	Israel					X							Vanilla extract	76	50	Olive oil	26	52	Vinegar (white)	26	50	Cumin	77	75	Your body lotion	77	47	49	1	Yes	Vanilla extract	Olive oil	Vinegar (white)	Cumin	Your body lotion
31183	39133	male	45	Israel									X			Cinnamon	50	1	Cardamom	75	50	Horseradish (jar)	9	83	Garlic (freshly chopped)	50	50	Your toothpaste	50	50	50	1	NULL	Cinnamon	Cardamom	Horseradish (jar)	Garlic (freshly chopped)	Your toothpaste
31184	39133	male	45	Israel							X		X			Cinnamon	50	1	Cardamom	50	1	Horseradish (jar)	50	1	Garlic (freshly chopped)	50	1	Your toothpaste	50	2	19	1	NULL	Cinnamon	Cardamom	Horseradish (jar)	Garlic (freshly chopped)	Your toothpaste
31186	39135	female	25	Israel	Results pending	X										Nutella	97	65	Olive oil	56	59	Onion (freshly chopped)	28	95	Garlic (freshly chopped)	72	92	Your Shampoo	58	80	98	1	NULL	Nutella	Olive oil	Onion (freshly chopped)	Garlic (freshly chopped)	Your Shampoo
31187	39136	male	NaN	Israel	Not tested				X				X	X		Honey	50	2	Peanut butter	50	16	Mustard (Dijon)	50	61	Cumin	50	92	Your toothpaste	50	65	50	1	NULL	Honey	Peanut butter	Mustard (Dijon)	Cumin	Your toothpaste
31188	39137	female	50	Netherlands	Not tested			X					X	X		Strawberry jam	50	3	Peanut butter	50	12	Mustard (Dijon)	50	21	Coffee (ground)	50	8	Your toothpaste	50	4	50	1	NULL	Strawberry jam	Peanut butter	Mustard (Dijon)	Coffee (ground)	Your toothpaste
31189	39138	male	45	Bulgaria	Not tested										X	Honey	97	63	Olive oil	86	66	Vinegar (apple)	68	77	Mushrooms	83	72	Your toothpaste	91	79	50	1	NULL	Honey	Olive oil	Vinegar (apple)	Mushrooms	Your toothpaste
31191	26191	male	60	United States of America (USA)	Not tested										X	Honey	87	87	Peanut butter	86	85	Black pepper (ground)	86	86	Coffee (ground)	84	84	Your toothpaste	86	86	50	1	Yes	Honey	Peanut butter	Black pepper (ground)	Coffee (ground)	Your toothpaste
31193	39141	female	20	Brazil	Not tested				X				X			Honey	1	1	Ketchup	50	3	Vinegar (apple)	50	3	Coffee (instant)	50	3	Your Shampoo	50	6	50	1	NULL	Honey	Ketchup	Vinegar (apple)	Coffee (instant)	Your Shampoo
31195	39143	male	30	India	Results pending	X										Honey	50	72	Coconut oil	50	71	Black pepper (ground)	50	72	Coffee (ground)	50	73	Your toothpaste	50	74	66	1	NULL	Honey	Coconut oil	Black pepper (ground)	Coffee (ground)	Your toothpaste
31197	39145	female	35	United States of America (USA)	Tested negative										X	Lemonade (not fresh)	75	62	Coconut oil	83	71	Mint (Gum)	81	69	Coffee (ground)	81	82	Your toothpaste	59	67	50	1	NULL	Lemonade (not fresh)	Coconut oil	Mint (Gum)	Coffee (ground)	Your toothpaste
31198	39146	male	55	India											X	Honey	57	57	Coconut oil	52	52	Onion (freshly chopped)	46	52	Garlic (freshly chopped)	47	52	Your toothpaste	51	47	51	1	NULL	Honey	Coconut oil	Onion (freshly chopped)	Garlic (freshly chopped)	Your toothpaste
31200	39148	male	NaN	Portugal	Tested negative										X	Cinnamon	100	100	Oregano	82	82	Vinegar (balsamic)	100	50	Cumin	100	100	Your hand soap	100	66	50	1	NULL	Cinnamon	Oregano	Vinegar (balsamic)	Cumin	Your hand soap
31204	39151	female	NaN	Brazil	Not tested	X	X		X	X	X	X	X			Honey	49	3	Ketchup	50	3	Onion (freshly chopped)	50	3	Garlic (freshly chopped)	50	2	Your toothpaste	50	4	2	1	NULL	Honey	Ketchup	Onion (freshly chopped)	Garlic (freshly chopped)	Your toothpaste
31205	39152	female	50	Slovenia	Not tested				X							Lemonade (not fresh)	47	69	Oregano	81	82	Vinegar (white)	50	86	Coffee (ground)	88	84	Your toothpaste	52	54	49	1	NULL	Lemonade (not fresh)	Oregano	Vinegar (white)	Coffee (ground)	Your toothpaste
31206	39153	female	40	Israel	Tested negative								X			Nutella	100	92	Peanut butter	100	99	Mustard (Dijon)	34	100	Cumin	73	89	Your toothpaste	100	64	36	1	NULL	Nutella	Peanut butter	Mustard (Dijon)	Cumin	Your toothpaste
31207	38478	male	60	Denmark	Not tested										X	Vanilla extract	93	6	Cardamom	68	26	Vinegar (white)	89	99	Coffee (ground)	97	37	Your toothpaste	96	11	50	1	NULL	Vanilla extract	Cardamom	Vinegar (white)	Coffee (ground)	Your toothpaste
31209	39155	male	25	Israel	Not tested											Honey	57	45	Peanut butter	63	59	Mustard (Dijon)	28	74	Soy sauce	72	69	Your hand soap	77	71	50	1	NULL	Honey	Peanut butter	Mustard (Dijon)	Soy sauce	Your hand soap
31211	39157	male	20	Israel											X	Nutella	65	50	Ketchup	50	50	Mint (Gum)	73	91	Coffee (ground)	78	59	Your hand sanitizer	74	87	53	1	NULL	Nutella	Ketchup	Mint (Gum)	Coffee (ground)	Your hand sanitizer
31213	39159	male	40	Mexico	Not tested								X			Strawberry jam	83	80	Olive oil	68	61	Mustard (Dijon)	76	74	Camembert	57	59	Your toothpaste	83	83	79	1	NULL	Strawberry jam	Olive oil	Mustard (Dijon)	Camembert	Your toothpaste
31214	32076	female	50	Japan	Not tested						X					Vanilla extract	60	62	Ketchup	58	65	Sesame oil	63	65	Soy sauce	63	66	Your hand soap	68	64	49	1	Yes	Vanilla extract	Ketchup	Sesame oil	Soy sauce	Your hand soap
31215	39160	female	45	Portugal	Not tested										X	Cinnamon	96	36	Oregano	40	63	Mustard (ordinary)	52	59	Soy sauce	35	65	Your hand soap	89	62	53	1	NULL	Cinnamon	Oregano	Mustard (ordinary)	Soy sauce	Your hand soap
31217	39161	female	30	Israel	Not tested								X			Vanilla extract	68	74	Peanut butter	82	36	Mustard (Dijon)	32	76	Soy sauce	68	50	Your toothpaste	35	88	50	1	NULL	Vanilla extract	Peanut butter	Mustard (Dijon)	Soy sauce	Your toothpaste
31218	39162	male	25	Brazil	Not tested		X				X	X		X		Pineapple juice (not fresh)	91	7	Olive oil	35	69	Onion (freshly chopped)	75	15	Cumin	34	15	Your perfume	98	69	53	1	NULL	Pineapple juice (not fresh)	Olive oil	Onion (freshly chopped)	Cumin	Your perfume
31221	39165	male	20	Sweden	Not tested								X	X		Vanilla extract	53	36	Olive oil	62	24	Mustard (Dijon)	35	37	Garlic (freshly chopped)	33	40	Your toothpaste	65	46	13	1	NULL	Vanilla extract	Olive oil	Mustard (Dijon)	Garlic (freshly chopped)	Your toothpaste
31224	39168	female	NaN	Israel	Not tested							X	X	X		Vanilla extract	49	1	Olive oil	49	2	Mustard (Dijon)	50	1	Soy sauce	50	1	Your toothpaste	50	1	1	1	NULL	Vanilla extract	Olive oil	Mustard (Dijon)	Soy sauce	Your toothpaste
31225	39169	male	55	France	Not tested										X	Strawberry jam	79	82	Olive oil	85	81	Onion (freshly chopped)	79	79	Coffee (ground)	81	81	Your hand sanitizer	87	92	50	1	NULL	Strawberry jam	Olive oil	Onion (freshly chopped)	Coffee (ground)	Your hand sanitizer
31226	27420	female	75	Israel					X							Vanilla extract	74	47	Olive oil	25	50	Vinegar (white)	25	51	Cumin	77	75	Your body lotion	77	47	50	1	Yes	Vanilla extract	Olive oil	Vinegar (white)	Cumin	Your body lotion
31228	39171	male	20	India	Not tested							X				Strawberry jam	92	95	Olive oil	91	97	Vinegar (white)	96	92	Canned sardines	96	98	Your Shampoo	97	97	98	1	NULL	Strawberry jam	Olive oil	Vinegar (white)	Canned sardines	Your Shampoo
31229	26191	male	60	United States of America (USA)	Not tested										X	Honey	85	85	Peanut butter	85	85	Black pepper (ground)	86	86	Coffee (ground)	85	85	Your toothpaste	85	85	50	1	Yes	Honey	Peanut butter	Black pepper (ground)	Coffee (ground)	Your toothpaste
31230	30050	female	30	India											X	Vanilla extract	100	100	Olive oil	100	100	Mustard (Dijon)	43	96	Garlic (freshly chopped)	9	100	Your toothpaste	69	100	100	1	No	Vanilla extract	Olive oil	Mustard (Dijon)	Garlic (freshly chopped)	Your toothpaste
31231	39172	female	55	Bosnia and Herzegovina	Not tested								X	X		Vanilla extract	58	59	Peanut butter	41	45	Vinegar (apple)	50	33	Garlic (freshly chopped)	46	34	Your toothpaste	50	39	25	1	NULL	Vanilla extract	Peanut butter	Vinegar (apple)	Garlic (freshly chopped)	Your toothpaste
31233	39174	female	30	Israel					X		X					Vanilla extract	15	92	Coconut oil	84	49	Vinegar (apple)	21	70	Garlic (freshly chopped)	47	58	Your hand soap	98	70	48	1	NULL	Vanilla extract	Coconut oil	Vinegar (apple)	Garlic (freshly chopped)	Your hand soap
31234	39175	female	55	Netherlands					X				X	X		Vanilla extract	45	56	Peanut butter	46	30	Black pepper (ground)	52	27	Garlic (freshly chopped)	45	59	Your hand cream	63	49	44	1	NULL	Vanilla extract	Peanut butter	Black pepper (ground)	Garlic (freshly chopped)	Your hand cream
31236	39177	female	45	United States of America (USA)												Cinnamon	26	82	Peanut butter	50	50	Vinegar (apple)	12	94	Coffee (ground)	50	64	Your body lotion	33	51	50	1	NULL	Cinnamon	Peanut butter	Vinegar (apple)	Coffee (ground)	Your body lotion
31238	39179	male	45	United States of America (USA)	Results pending				X							Cinnamon	61	44	Olive oil	61	54	Vinegar (white)	36	77	Coffee (ground)	63	69	Your toothpaste	57	44	50	1	NULL	Cinnamon	Olive oil	Vinegar (white)	Coffee (ground)	Your toothpaste
31239	39180	male	45	Israel	Not tested								X			Vanilla extract	66	90	Peanut butter	55	57	Mustard (Dijon)	90	87	Garlic (freshly chopped)	69	62	Your toothpaste	54	42	40	1	NULL	Vanilla extract	Peanut butter	Mustard (Dijon)	Garlic (freshly chopped)	Your toothpaste
31240	39181	female	40	Sweden	Not tested								X	X		Cinnamon	6	6	Olive oil	5	2	Mustard (Dijon)	2	6	Coffee (instant)	9	6	Your hand soap	3	7	3	1	NULL	Cinnamon	Olive oil	Mustard (Dijon)	Coffee (instant)	Your hand soap
31241	39182	male	35	Brazil	Tested negative										X	Cinnamon	50	50	Oregano	50	50	Vinegar (white)	78	27	Coffee (ground)	9	79	Your toothpaste	88	90	13	1	NULL	Cinnamon	Oregano	Vinegar (white)	Coffee (ground)	Your toothpaste
31242	38772	female	40	Mexico									X	X		Vanilla extract	62	9	Oregano	52	10	Vinegar (white)	50	6	Coffee (instant)	57	5	Your toothpaste	53	5	50	1	NULL	Vanilla extract	Oregano	Vinegar (white)	Coffee (instant)	Your toothpaste
31243	39183	female	25	Philippines	Not tested		X						X			Honey	52	4	Ketchup	50	5	Vinegar (apple)	50	5	Garlic (freshly chopped)	50	1	Your Shampoo	50	1	2	1	NULL	Honey	Ketchup	Vinegar (apple)	Garlic (freshly chopped)	Your Shampoo
31247	39186	female	30	Philippines									X			Lemonade (not fresh)	56	57	Peanut butter	54	52	Vinegar (white)	66	66	Garlic (freshly chopped)	53	55	Your Shampoo	70	71	59	1	NULL	Lemonade (not fresh)	Peanut butter	Vinegar (white)	Garlic (freshly chopped)	Your Shampoo
31248	39187	female	25	India	Not tested										X	Apple juice (not fresh)	100	94	Peanut butter	99	99	Mint (tea)	98	77	Coffee (instant)	100	97	Your hand soap	99	99	96	1	NULL	Apple juice (not fresh)	Peanut butter	Mint (tea)	Coffee (instant)	Your hand soap
31250	39189	female	35	Germany	Tested positive								X	X		Honey	99	74	Oregano	99	73	Vinegar (white)	76	65	Soy sauce	71	56	Your Shampoo	55	36	50	1	NULL	Honey	Oregano	Vinegar (white)	Soy sauce	Your Shampoo
31252	39191	male	85	Portugal	Not tested										X	Strawberry jam	50	50	Olive oil	69	62	Vinegar (white)	50	59	Garlic (freshly chopped)	36	62	Your toothpaste	62	54	50	1	NULL	Strawberry jam	Olive oil	Vinegar (white)	Garlic (freshly chopped)	Your toothpaste
31253	39035	female	60	India	Tested negative										X	Vanilla extract	97	99	Peanut butter	91	63	Clove	97	96	Cumin	85	85	Your toothpaste	57	50	50	1	NULL	Vanilla extract	Peanut butter	Clove	Cumin	Your toothpaste
31254	39192	male	75	Portugal	Not tested										X	Vanilla extract	92	91	Peanut butter	93	80	Clove	95	95	Cumin	94	82	Your perfume	96	85	86	1	NULL	Vanilla extract	Peanut butter	Clove	Cumin	Your perfume
31255	39193	male	30	India	Not tested											Honey	50	27	Coconut oil	50	27	Black pepper (ground)	50	20	Garlic (freshly chopped)	50	19	Your toothpaste	50	24	16	1	NULL	Honey	Coconut oil	Black pepper (ground)	Garlic (freshly chopped)	Your toothpaste
31256	39194	male	70	Netherlands	Not tested		X	X	X		X		X	X		Strawberry jam	50	1	Peanut butter	50	1	Mustard (Dijon)	50	11	Garlic (freshly chopped)	50	9	Your Shampoo	50	9	2	1	NULL	Strawberry jam	Peanut butter	Mustard (Dijon)	Garlic (freshly chopped)	Your Shampoo
31257	39195	female	30	Portugal	Not tested			X	X							Cinnamon	82	56	Nutmeg	53	50	Sesame oil	53	71	Soy sauce	47	56	Your toothpaste	73	59	54	1	NULL	Cinnamon	Nutmeg	Sesame oil	Soy sauce	Your toothpaste
31258	32076	female	50	Japan	Not tested										X	Vanilla extract	67	68	Ketchup	59	61	Sesame oil	65	64	Soy sauce	64	68	Your hand soap	65	62	50	1	Yes	Vanilla extract	Ketchup	Sesame oil	Soy sauce	Your hand soap
31259	39145	female	35	United States of America (USA)	Tested negative										X	Lemonade (not fresh)	74	75	Coconut oil	74	68	Mint (Gum)	63	70	Coffee (ground)	78	73	Your toothpaste	58	64	53	1	NULL	Lemonade (not fresh)	Coconut oil	Mint (Gum)	Coffee (ground)	Your toothpaste
31262	26191	male	60	United States of America (USA)	Not tested											Honey	84	84	Peanut butter	84	84	Black pepper (ground)	84	84	Coffee (ground)	84	84	Your toothpaste	84	84	50	1	Yes	Honey	Peanut butter	Black pepper (ground)	Coffee (ground)	Your toothpaste
31264	39197	male	40	United States of America (USA)	Not tested								X	X		Vanilla extract	50	1	Peanut butter	50	1	Vinegar (white)	47	1	Cumin	51	1	Your perfume	100	1	1	1	NULL	Vanilla extract	Peanut butter	Vinegar (white)	Cumin	Your perfume
31267	39198	female	45	United States of America (USA)	Not tested				X	X		X				Vanilla extract	66	61	Peanut butter	36	71	Mustard (Dijon)	16	93	Garlic (freshly chopped)	50	50	Your toothpaste	65	30	50	1	NULL	Vanilla extract	Peanut butter	Mustard (Dijon)	Garlic (freshly chopped)	Your toothpaste
31268	39199	female	50	Portugal	Tested negative										X	Honey	99	100	Olive oil	99	98	Clove	91	98	Cumin	99	99	Your hand soap	99	99	99	1	NULL	Honey	Olive oil	Clove	Cumin	Your hand soap
31269	38414	male	70	United States of America (USA)											X	Vanilla extract	64	52	Peanut butter	55	50	Mustard (Dijon)	53	50	Cumin	53	50	Your toothpaste	52	48	50	1	NULL	Vanilla extract	Peanut butter	Mustard (Dijon)	Cumin	Your toothpaste
31271	30418	female	75	Sweden	Not tested				X							Vanilla extract	85	47	Caraway	61	64	Black pepper (ground)	47	47	Coffee (instant)	86	62	Your toothpaste	80	89	43	1	No	Vanilla extract	Caraway	Black pepper (ground)	Coffee (instant)	Your toothpaste
31272	23431	female	65	Sweden											X	Vanilla extract	61	42	Oregano	73	64	Vinegar (apple)	40	56	Garlic (freshly chopped)	73	62	Your toothpaste	57	46	51	1	Yes	Vanilla extract	Oregano	Vinegar (apple)	Garlic (freshly chopped)	Your toothpaste
31273	39201	female	30	United States of America (USA)	Not tested		X				X		X			Vanilla extract	91	22	Peanut butter	84	50	Mustard (Dijon)	50	64	Garlic (freshly chopped)	50	57	Your toothpaste	50	9	26	1	NULL	Vanilla extract	Peanut butter	Mustard (Dijon)	Garlic (freshly chopped)	Your toothpaste
31274	39202	female	NaN	Brazil	Not tested				X	X						Cinnamon	62	33	Ketchup	64	43	Mustard (ordinary)	63	23	Coffee (ground)	49	50	Your toothpaste	60	36	40	1	NULL	Cinnamon	Ketchup	Mustard (ordinary)	Coffee (ground)	Your toothpaste
31275	39203	male	35	Germany	Tested negative		X	X	X	X	X		X	X		Cinnamon	50	2	Ketchup	50	2	Mustard (Dijon)	50	4	Coffee (ground)	50	3	Your toothpaste	50	2	3	1	NULL	Cinnamon	Ketchup	Mustard (Dijon)	Coffee (ground)	Your toothpaste
31277	39206	male	55	Spain	Tested positive	X	X	X	X				X	X		Nutella	82	19	Olive oil	50	5	Onion (freshly chopped)	58	61	Coffee (instant)	26	53	Your perfume	59	65	14	1	NULL	Nutella	Olive oil	Onion (freshly chopped)	Coffee (instant)	Your perfume
31279	39208	female	35	Israel									X	X	X	Vanilla extract	50	50	Ketchup	46	46	Mustard (Dijon)	43	63	Garlic (freshly chopped)	50	11	Your toothpaste	65	54	30	1	NULL	Vanilla extract	Ketchup	Mustard (Dijon)	Garlic (freshly chopped)	Your toothpaste
31280	27420	female	75	Israel					X							Vanilla extract	76	50	Olive oil	28	51	Vinegar (white)	28	51	Cumin	76	76	Your body lotion	75	49	50	1	Yes	Vanilla extract	Olive oil	Vinegar (white)	Cumin	Your body lotion
31281	39209	female	25	France	Not tested				X				X	X		Orange juice (not fresh)	50	50	Ketchup	7	8	Black pepper (ground)	10	9	Garlic (freshly chopped)	9	9	Your perfume	6	5	10	1	NULL	Orange juice (not fresh)	Ketchup	Black pepper (ground)	Garlic (freshly chopped)	Your perfume
31282	39037	male	45	India	Not tested										X	Cinnamon	93	80	Coconut oil	74	43	Vinegar (white)	8	90	Garlic (freshly chopped)	35	79	Your toothpaste	70	62	69	1	NULL	Cinnamon	Coconut oil	Vinegar (white)	Garlic (freshly chopped)	Your toothpaste
31283	39210	male	40	Brazil	Not tested										X	Honey	72	74	Olive oil	75	50	Vinegar (white)	50	95	Garlic (freshly chopped)	50	80	Your toothpaste	81	80	50	1	NULL	Honey	Olive oil	Vinegar (white)	Garlic (freshly chopped)	Your toothpaste
31284	39211	male	45	Mexico	Not tested								X	X		Vanilla extract	78	70	Oregano	67	65	Vinegar (white)	74	80	Cumin	72	71	Your toothpaste	81	82	75	1	NULL	Vanilla extract	Oregano	Vinegar (white)	Cumin	Your toothpaste
31286	39213	female	35	Portugal	Tested negative								X			Cinnamon	50	1	Olive oil	50	1	Vinegar (apple)	50	1	Coffee (instant)	50	50	Your toothpaste	72	72	53	1	NULL	Cinnamon	Olive oil	Vinegar (apple)	Coffee (instant)	Your toothpaste
31287	39214	female	55	Sweden			X		X							Vanilla extract	17	16	Oregano	70	71	Black pepper (ground)	52	51	Coffee (ground)	77	78	Your toothpaste	65	66	57	1	NULL	Vanilla extract	Oregano	Black pepper (ground)	Coffee (ground)	Your toothpaste
31292	39218	female	30	United States of America (USA)	Not tested				X			X		X		Maple syrup	92	50	Ketchup	50	26	Sesame oil	2	87	Soy sauce	90	50	Your toothpaste	50	50	37	1	NULL	Maple syrup	Ketchup	Sesame oil	Soy sauce	Your toothpaste
31294	39038	female	55	United States of America (USA)	Tested positive	X	X			X		X	X	X		Vanilla extract	46	7	Peanut butter	50	11	Vinegar (white)	37	17	Coffee (ground)	54	28	Your laundry detergent	47	6	8	1	NULL	Vanilla extract	Peanut butter	Vinegar (white)	Coffee (ground)	Your laundry detergent
31299	39224	male	40	Kazakhstan	Not tested	X			X				X	X		Honey	50	2	Ketchup	50	5	Vinegar (white)	50	5	Garlic (freshly chopped)	50	3	Your Shampoo	50	6	5	1	NULL	Honey	Ketchup	Vinegar (white)	Garlic (freshly chopped)	Your Shampoo
31300	32076	female	50	Japan	Not tested										X	Vanilla extract	61	65	Ketchup	61	66	Sesame oil	62	65	Soy sauce	63	67	Your hand soap	63	64	50	1	Yes	Vanilla extract	Ketchup	Sesame oil	Soy sauce	Your hand soap
31301	39225	male	20	Brazil	Not tested								X	X		Vanilla extract	91	23	Oregano	91	23	Vinegar (white)	10	37	Coffee (ground)	88	46	Your toothpaste	90	20	21	1	NULL	Vanilla extract	Oregano	Vinegar (white)	Coffee (ground)	Your toothpaste
31303	39227	female	25	Venezuela	Not tested				X				X	X		Lemonade (not fresh)	71	30	Thyme	70	37	Vinegar (white)	42	38	Coffee (ground)	96	60	Your laundry detergent	75	46	28	1	NULL	Lemonade (not fresh)	Thyme	Vinegar (white)	Coffee (ground)	Your laundry detergent
31304	39228	male	25	Israel	Not tested				X					X		Nutella	31	45	Ketchup	40	60	Onion (freshly chopped)	39	37	Garlic (freshly chopped)	30	13	Your toothpaste	47	39	50	1	NULL	Nutella	Ketchup	Onion (freshly chopped)	Garlic (freshly chopped)	Your toothpaste
31306	39230	male	35	Philippines	Tested negative								X			Cinnamon	63	40	Peanut butter	40	65	Vinegar (white)	41	77	Garlic (freshly chopped)	31	65	Your toothpaste	50	24	40	1	NULL	Cinnamon	Peanut butter	Vinegar (white)	Garlic (freshly chopped)	Your toothpaste
31308	39231	male	20	Austria					X				X	X		Apricot Jam	50	31	Olive oil	66	59	Vodka	60	32	Coffee (ground)	70	81	Your toothpaste	70	15	50	1	NULL	Apricot Jam	Olive oil	Vodka	Coffee (ground)	Your toothpaste
31309	39232	male	40	Brazil	Not tested								X	X		Honey	50	50	Olive oil	50	8	Vinegar (apple)	50	74	Coffee (ground)	72	50	Your toothpaste	66	72	50	1	NULL	Honey	Olive oil	Vinegar (apple)	Coffee (ground)	Your toothpaste
31311	39233	male	30	Philippines									X			Vanilla extract	50	50	Peanut butter	87	87	Vinegar (white)	50	50	Garlic (freshly chopped)	50	50	Your toothpaste	50	50	50	1	NULL	Vanilla extract	Peanut butter	Vinegar (white)	Garlic (freshly chopped)	Your toothpaste
31312	39137	female	50	Netherlands	Not tested			X					X			Strawberry jam	65	7	Peanut butter	36	9	Mustard (Dijon)	37	7	Coffee (ground)	37	15	Your toothpaste	50	4	50	1	NULL	Strawberry jam	Peanut butter	Mustard (Dijon)	Coffee (ground)	Your toothpaste
31313	39234	male	40	Algeria		X			X				X			Vanilla extract	4	3	Parsley	5	4	Vinegar (white)	4	4	Cumin	2	2	Your toothpaste	6	4	9	1	NULL	Vanilla extract	Parsley	Vinegar (white)	Cumin	Your toothpaste
31315	26191	male	60	United States of America (USA)	Not tested										X	Honey	84	84	Peanut butter	85	85	Black pepper (ground)	84	84	Coffee (ground)	85	85	Your toothpaste	85	85	50	1	Yes	Honey	Peanut butter	Black pepper (ground)	Coffee (ground)	Your toothpaste
31316	39235	male	20	India	Not tested							X				Honey	50	2	Olive oil	40	8	Onion (freshly chopped)	60	71	Soy sauce	30	84	Your toothpaste	97	53	26	1	NULL	Honey	Olive oil	Onion (freshly chopped)	Soy sauce	Your toothpaste
31317	39236	female	50	France	Tested positive	X	X		X				X	X	X	Vanilla extract	50	6	Basil	29	1	Mint (fresh)	36	4	Garlic (freshly chopped)	34	7	Your toothpaste	50	50	5	1	NULL	Vanilla extract	Basil	Mint (fresh)	Garlic (freshly chopped)	Your toothpaste
31318	39237	male	55	Argentina	Not tested										X	Vanilla extract	50	50	Oregano	50	50	Mint (Gum)	50	50	Garlic (freshly chopped)	50	50	Your toothpaste	50	20	50	1	NULL	Vanilla extract	Oregano	Mint (Gum)	Garlic (freshly chopped)	Your toothpaste
31319	39225	male	20	Brazil	Not tested								X	X		Vanilla extract	95	12	Oregano	86	11	Vinegar (white)	10	11	Coffee (ground)	72	20	Your toothpaste	59	6	14	1	NULL	Vanilla extract	Oregano	Vinegar (white)	Coffee (ground)	Your toothpaste
31321	39239	female	40	Brazil	Not tested		X	X				X				Cinnamon	66	37	Olive oil	65	68	Vinegar (apple)	30	44	Garlic (freshly chopped)	22	75	Your toothpaste	31	35	50	1	NULL	Cinnamon	Olive oil	Vinegar (apple)	Garlic (freshly chopped)	Your toothpaste
31323	39240	male	50	Portugal	Not tested										X	Honey	45	21	Olive oil	55	44	Vinegar (white)	21	82	Coffee (instant)	80	27	Your toothpaste	46	54	47	1	NULL	Honey	Olive oil	Vinegar (white)	Coffee (instant)	Your toothpaste
31324	39241	male	30	Israel	Not tested		X									Vanilla extract	37	40	Peanut butter	88	75	Black pepper (ground)	75	75	Soy sauce	71	70	Your toothpaste	80	79	21	1	NULL	Vanilla extract	Peanut butter	Black pepper (ground)	Soy sauce	Your toothpaste
31325	39241	male	30	Israel												Vanilla extract	22	22	Peanut butter	82	82	Black pepper (ground)	79	79	Soy sauce	67	76	Your toothpaste	83	65	31	1	NULL	Vanilla extract	Peanut butter	Black pepper (ground)	Soy sauce	Your toothpaste
31326	39242	female	20	Iran	Not tested				X				X	X		Vanilla extract	44	2	Coconut oil	38	4	Black pepper (ground)	46	6	Coffee (ground)	48	22	Your hand soap	47	14	32	1	NULL	Vanilla extract	Coconut oil	Black pepper (ground)	Coffee (ground)	Your hand soap
31327	39243	female	50	United States of America (USA)	Not tested										X	Vanilla extract	95	79	Peanut butter	71	74	Vinegar (apple)	53	71	Garlic (freshly chopped)	36	92	Your toothpaste	84	20	70	1	NULL	Vanilla extract	Peanut butter	Vinegar (apple)	Garlic (freshly chopped)	Your toothpaste
31328	39244	female	NaN	Sweden									X			Vanilla extract	98	99	Ketchup	96	96	Mustard (Dijon)	94	95	Garlic (freshly chopped)	97	100	Your toothpaste	99	97	94	1	NULL	Vanilla extract	Ketchup	Mustard (Dijon)	Garlic (freshly chopped)	Your toothpaste
31329	38772	female	40	Mexico	Tested positive								X	X		Vanilla extract	75	74	Oregano	66	79	Vinegar (white)	38	48	Coffee (instant)	52	53	Your toothpaste	58	62	67	1	NULL	Vanilla extract	Oregano	Vinegar (white)	Coffee (instant)	Your toothpaste
31332	39225	male	20	Brazil	Not tested								X	X		Vanilla extract	94	17	Oregano	86	14	Vinegar (white)	44	7	Coffee (ground)	85	32	Your toothpaste	64	16	21	1	NULL	Vanilla extract	Oregano	Vinegar (white)	Coffee (ground)	Your toothpaste
31333	39247	male	NaN	Germany	Not tested				X			X				Honey	66	25	Olive oil	100	69	Vinegar (white)	36	100	Coffee (ground)	100	100	Your toothpaste	79	79	68	1	NULL	Honey	Olive oil	Vinegar (white)	Coffee (ground)	Your toothpaste
31334	39248	female	45	Spain	Not tested								X	X		Vanilla extract	97	56	Ketchup	58	15	Vinegar (white)	42	11	Soy sauce	34	72	Your hand soap	53	73	13	1	NULL	Vanilla extract	Ketchup	Vinegar (white)	Soy sauce	Your hand soap
31336	39249	male	25	Israel	Not tested		X					X				Cinnamon	100	48	Peanut butter	61	62	Mustard (Dijon)	100	67	Cumin	95	57	Your toothpaste	100	43	50	1	NULL	Cinnamon	Peanut butter	Mustard (Dijon)	Cumin	Your toothpaste
31337	39250	male	40	United States of America (USA)	Not tested								X			Vanilla extract	73	29	Oregano	75	71	Vinegar (balsamic)	74	34	Soy sauce	74	17	Your toothpaste	71	65	37	1	NULL	Vanilla extract	Oregano	Vinegar (balsamic)	Soy sauce	Your toothpaste
31338	39251	female	20	United States of America (USA)	Not tested				X	X				X		Vanilla extract	66	73	Peanut butter	70	87	Mustard (Dijon)	47	80	Garlic (freshly chopped)	80	78	Your toothpaste	80	69	51	1	NULL	Vanilla extract	Peanut butter	Mustard (Dijon)	Garlic (freshly chopped)	Your toothpaste
31339	39252	male	35	Peru	Not tested											Honey	91	65	Oregano	84	64	Mustard (Dijon)	64	60	Garlic (freshly chopped)	55	70	Your toothpaste	64	62	68	1	NULL	Honey	Oregano	Mustard (Dijon)	Garlic (freshly chopped)	Your toothpaste
31341	39253	female	25	United States of America (USA)	Tested positive				X	X		X	X	X		Honey	50	6	Peanut butter	50	2	Vodka	50	5	Soy sauce	50	2	Your hand soap	50	3	4	1	NULL	Honey	Peanut butter	Vodka	Soy sauce	Your hand soap
31342	39254	female	25	Portugal	Not tested								X	X		Cinnamon	64	61	Nutmeg	46	60	Vinegar (white)	53	36	Coffee (ground)	58	47	Your toothpaste	64	49	50	1	NULL	Cinnamon	Nutmeg	Vinegar (white)	Coffee (ground)	Your toothpaste
31343	39255	female	40	Philippines	Tested negative										X	Honey	50	52	Basil	68	89	Mustard (Dijon)	50	68	Soy sauce	30	65	Your toothpaste	76	50	50	1	NULL	Honey	Basil	Mustard (Dijon)	Soy sauce	Your toothpaste
31344	39256	male	35	Israel	Not tested									X		Honey	43	49	Peanut butter	68	65	Vinegar (white)	38	66	Garlic (freshly chopped)	48	64	Your toothpaste	60	26	39	1	NULL	Honey	Peanut butter	Vinegar (white)	Garlic (freshly chopped)	Your toothpaste
31345	39257	male	40	Portugal	Not tested								X			Honey	76	50	Olive oil	50	72	Vinegar (white)	25	97	Garlic (freshly chopped)	80	70	Your toothpaste	80	70	16	1	NULL	Honey	Olive oil	Vinegar (white)	Garlic (freshly chopped)	Your toothpaste
31346	32076	female	50	Japan	Not tested										X	Vanilla extract	65	66	Ketchup	55	60	Sesame oil	63	64	Soy sauce	62	63	Your hand soap	59	62	50	1	Yes	Vanilla extract	Ketchup	Sesame oil	Soy sauce	Your hand soap
31349	36583	female	55	United States of America (USA)									X			Vanilla extract	74	38	Peanut butter	50	23	Mustard (Dijon)	42	11	Garlic (freshly chopped)	50	39	Your toothpaste	66	63	50	1	NULL	Vanilla extract	Peanut butter	Mustard (Dijon)	Garlic (freshly chopped)	Your toothpaste
31351	39260	male	30	Brazil	Tested negative			X	X							Cinnamon	100	100	Ketchup	28	50	Mustard (ordinary)	40	61	Coffee (ground)	100	69	Your hand soap	100	53	100	1	NULL	Cinnamon	Ketchup	Mustard (ordinary)	Coffee (ground)	Your hand soap
31353	39262	female	25	United States of America (USA)	Not tested				X		X	X				Orange juice (not fresh)	53	42	Coconut oil	84	79	Mustard (ordinary)	38	72	Garlic (freshly chopped)	50	50	Your toothpaste	67	84	50	1	NULL	Orange juice (not fresh)	Coconut oil	Mustard (ordinary)	Garlic (freshly chopped)	Your toothpaste
31354	39263	male	40	India	Not tested								X			Honey	3	5	Coconut oil	7	4	Onion (freshly chopped)	50	50	Garlic (freshly chopped)	50	50	Your toothpaste	54	50	10	1	NULL	Honey	Coconut oil	Onion (freshly chopped)	Garlic (freshly chopped)	Your toothpaste
31356	23431	female	65	Sweden	Not tested										X	Vanilla extract	64	42	Oregano	74	66	Vinegar (apple)	41	61	Garlic (freshly chopped)	75	66	Your toothpaste	62	47	51	1	Yes	Vanilla extract	Oregano	Vinegar (apple)	Garlic (freshly chopped)	Your toothpaste
31358	39266	female	35	Philippines					X	X	X	X				Vanilla extract	91	92	Peanut butter	94	98	Mustard (ordinary)	9	93	Garlic (freshly chopped)	94	98	Your toothpaste	97	93	98	1	NULL	Vanilla extract	Peanut butter	Mustard (ordinary)	Garlic (freshly chopped)	Your toothpaste
31359	39267	female	35	Sweden	Not tested				X			X	X			Vanilla extract	56	51	Peanut butter	50	51	Mustard (Dijon)	58	21	Coffee (ground)	51	28	Your toothpaste	24	19	19	1	NULL	Vanilla extract	Peanut butter	Mustard (Dijon)	Coffee (ground)	Your toothpaste
31361	39269	female	55	United Kingdom (UK)	Not tested										X	Vanilla extract	91	80	Peanut butter	89	69	Mustard (Dijon)	89	76	Garlic (freshly chopped)	84	81	Your toothpaste	86	87	53	1	NULL	Vanilla extract	Peanut butter	Mustard (Dijon)	Garlic (freshly chopped)	Your toothpaste
31362	26191	male	60	United States of America (USA)	Not tested										X	Honey	84	84	Peanut butter	84	84	Black pepper (ground)	85	85	Coffee (ground)	85	85	Your toothpaste	85	85	50	1	Yes	Honey	Peanut butter	Black pepper (ground)	Coffee (ground)	Your toothpaste
31363	39270	female	35	France	Results pending						X	X	X	X		Vanilla extract	50	1	Peanut butter	36	64	Mustard (Dijon)	29	73	Coffee (instant)	50	1	Your perfume	50	1	1	1	NULL	Vanilla extract	Peanut butter	Mustard (Dijon)	Coffee (instant)	Your perfume
31364	39271	female	35	United Kingdom (UK)	Tested positive				X				X	X		Vanilla extract	78	59	Peanut butter	41	61	Mustard (Dijon)	22	90	Garlic (freshly chopped)	62	64	Your toothpaste	58	53	73	1	NULL	Vanilla extract	Peanut butter	Mustard (Dijon)	Garlic (freshly chopped)	Your toothpaste
31365	38940	male	60	Portugal	Not tested										X	Cinnamon	82	80	Olive oil	67	56	Clove	67	81	Coffee (ground)	65	67	Your toothpaste	97	59	50	1	NULL	Cinnamon	Olive oil	Clove	Coffee (ground)	Your toothpaste
31366	39272	female	35	India	Not tested	X										Vanilla extract	83	24	Peanut butter	29	66	Mustard (Dijon)	53	47	Garlic (freshly chopped)	54	63	Your toothpaste	40	86	42	1	NULL	Vanilla extract	Peanut butter	Mustard (Dijon)	Garlic (freshly chopped)	Your toothpaste
31367	39145	female	35	United States of America (USA)	Tested negative										X	Lemonade (not fresh)	78	70	Coconut oil	79	75	Mint (Gum)	70	83	Coffee (ground)	87	77	Your toothpaste	64	75	74	1	NULL	Lemonade (not fresh)	Coconut oil	Mint (Gum)	Coffee (ground)	Your toothpaste
31368	39273	male	50	United States of America (USA)	Tested negative											Honey	55	56	Peanut butter	50	63	Vinegar (apple)	15	94	Garlic (freshly chopped)	38	86	Your toothpaste	55	83	51	1	NULL	Honey	Peanut butter	Vinegar (apple)	Garlic (freshly chopped)	Your toothpaste
31369	39274	female	45	Sweden	Not tested				X		X	X	X	X		Vanilla extract	13	50	Peanut butter	33	50	Mustard (Dijon)	43	55	Garlic (freshly chopped)	54	17	Your toothpaste	50	47	26	1	NULL	Vanilla extract	Peanut butter	Mustard (Dijon)	Garlic (freshly chopped)	Your toothpaste
31371	39276	male	35	Israel	Not tested						X					Vanilla extract	71	64	Olive oil	71	70	Black pepper (ground)	59	93	Cumin	68	74	Your toothpaste	69	65	59	1	NULL	Vanilla extract	Olive oil	Black pepper (ground)	Cumin	Your toothpaste
31372	39277	male	20	Brazil	Not tested		X									Honey	100	100	Oregano	100	100	Vinegar (white)	100	100	Coffee (ground)	100	100	Your hand soap	100	100	96	1	NULL	Honey	Oregano	Vinegar (white)	Coffee (ground)	Your hand soap
31373	39225	male	20	Brazil	Not tested								X	X		Vanilla extract	85	27	Oregano	64	10	Vinegar (white)	9	12	Coffee (ground)	67	38	Your toothpaste	61	21	14	1	NULL	Vanilla extract	Oregano	Vinegar (white)	Coffee (ground)	Your toothpaste
31375	27420	female	75	Israel					X							Vanilla extract	76	49	Olive oil	28	51	Vinegar (white)	27	52	Cumin	75	75	Your body lotion	79	48	51	1	Yes	Vanilla extract	Olive oil	Vinegar (white)	Cumin	Your body lotion
31376	39279	male	20	France	Not tested	X							X	X		Cinnamon	72	57	Dill	50	52	Mint (tea)	52	39	Cumin	99	95	Your perfume	80	81	39	1	NULL	Cinnamon	Dill	Mint (tea)	Cumin	Your perfume
31377	39242	female	20	Iran					X				X	X		Vanilla extract	53	65	Coconut oil	56	54	Black pepper (ground)	53	57	Coffee (ground)	53	53	Your hand soap	42	47	63	1	NULL	Vanilla extract	Coconut oil	Black pepper (ground)	Coffee (ground)	Your hand soap
31379	39281	male	40	Spain	Not tested		X				X					Vanilla extract	73	26	Olive oil	85	37	Vinegar (apple)	8	93	Coffee (instant)	89	48	Your toothpaste	65	28	41	1	NULL	Vanilla extract	Olive oil	Vinegar (apple)	Coffee (instant)	Your toothpaste
31380	39282	male	20	Israel	Not tested		X							X		Vanilla extract	28	66	Olive oil	78	36	Mustard (Dijon)	22	33	Garlic (freshly chopped)	50	73	Your toothpaste	71	75	75	1	NULL	Vanilla extract	Olive oil	Mustard (Dijon)	Garlic (freshly chopped)	Your toothpaste
31381	36627	female	45	France	Not tested						X					Honey	35	72	Olive oil	50	33	Vinegar (white)	25	64	Cumin	50	50	Your laundry detergent	50	63	47	1	NULL	Honey	Olive oil	Vinegar (white)	Cumin	Your laundry detergent
31385	39286	male	45	Italy	Not tested										X	Nutella	96	94	Olive oil	88	85	Vinegar (white)	14	92	Coffee (ground)	100	93	Your hand soap	80	87	73	1	NULL	Nutella	Olive oil	Vinegar (white)	Coffee (ground)	Your hand soap
31386	39287	female	50	United States of America (USA)	Tested negative								X	X		Orange juice (not fresh)	53	18	Olive oil	50	31	Vinegar (apple)	50	28	Soy sauce	58	90	Your toothpaste	63	63	28	1	NULL	Orange juice (not fresh)	Olive oil	Vinegar (apple)	Soy sauce	Your toothpaste
31387	39288	female	50	United States of America (USA)	Results pending				X				X			Vanilla extract	74	38	Peanut butter	50	49	Mustard (Dijon)	48	26	Garlic (freshly chopped)	17	63	Your toothpaste	77	12	27	1	NULL	Vanilla extract	Peanut butter	Mustard (Dijon)	Garlic (freshly chopped)	Your toothpaste
31389	39290	female	40	Philippines	Not tested								X	X		Vanilla extract	76	74	Ketchup	72	52	Mint (Gum)	69	50	Soy sauce	71	50	Your toothpaste	72	50	31	1	NULL	Vanilla extract	Ketchup	Mint (Gum)	Soy sauce	Your toothpaste
31390	39291	female	25	Argentina	Not tested		X		X	X				X		Vanilla extract	72	37	Oregano	75	77	Vinegar (apple)	25	81	Soy sauce	70	14	Your perfume	84	64	37	1	NULL	Vanilla extract	Oregano	Vinegar (apple)	Soy sauce	Your perfume
31391	39292	female	50	United States of America (USA)						X			X			Vanilla extract	69	42	Peanut butter	72	60	Vinegar (white)	66	18	Soy sauce	41	38	Your laundry detergent	85	59	50	1	NULL	Vanilla extract	Peanut butter	Vinegar (white)	Soy sauce	Your laundry detergent
31392	32076	female	50	Japan	Not tested										X	Vanilla extract	60	62	Ketchup	59	61	Sesame oil	63	63	Soy sauce	64	64	Your hand soap	63	64	50	1	Yes	Vanilla extract	Ketchup	Sesame oil	Soy sauce	Your hand soap
31395	39294	female	20	Cote d'Ivoire	Not tested			X	X	X			X	X		Orange juice (not fresh)	1	1	Olive oil	50	1	Vinegar (red)	50	1	Garlic (freshly chopped)	50	5	Your hand soap	50	12	1	1	NULL	Orange juice (not fresh)	Olive oil	Vinegar (red)	Garlic (freshly chopped)	Your hand soap
31397	39296	male	NaN	France	Not tested										X	Cinnamon	71	47	Peanut butter	75	76	Sesame oil	75	39	Cumin	74	70	Your toothpaste	64	47	39	1	NULL	Cinnamon	Peanut butter	Sesame oil	Cumin	Your toothpaste
31398	23431	female	65	Sweden	Not tested										X	Vanilla extract	63	41	Oregano	74	61	Vinegar (apple)	42	60	Garlic (freshly chopped)	72	63	Your toothpaste	62	46	53	1	Yes	Vanilla extract	Oregano	Vinegar (apple)	Garlic (freshly chopped)	Your toothpaste
31399	39298	female	25	India												Cinnamon	50	17	Ketchup	50	28	Black pepper (ground)	50	53	Coffee (ground)	50	42	Your Shampoo	87	71	12	1	NULL	Cinnamon	Ketchup	Black pepper (ground)	Coffee (ground)	Your Shampoo
31401	39299	female	40	France	Tested positive				X				X	X		Vanilla extract	50	6	Peanut butter	50	3	Mustard (Dijon)	50	4	Cumin	50	4	Your laundry detergent	50	6	8	1	NULL	Vanilla extract	Peanut butter	Mustard (Dijon)	Cumin	Your laundry detergent
31402	39300	male	70	India	Results pending										X	Maple syrup	89	86	Coconut oil	84	83	Mustard (Dijon)	20	79	Garlic (freshly chopped)	11	91	Your toothpaste	83	78	64	1	NULL	Maple syrup	Coconut oil	Mustard (Dijon)	Garlic (freshly chopped)	Your toothpaste
31404	37964	male	50	France	Tested negative								X			Vanilla extract	58	29	Peanut butter	59	39	Mustard (Dijon)	31	50	Garlic (freshly chopped)	47	46	Your toothpaste	53	48	53	1	NULL	Vanilla extract	Peanut butter	Mustard (Dijon)	Garlic (freshly chopped)	Your toothpaste
31405	39225	male	20	Brazil	Not tested								X	X		Vanilla extract	82	28	Oregano	59	27	Vinegar (white)	38	13	Coffee (ground)	81	33	Your toothpaste	80	18	27	1	NULL	Vanilla extract	Oregano	Vinegar (white)	Coffee (ground)	Your toothpaste
31406	39302	female	45	Israel	Tested positive			X					X	X		Orange juice (not fresh)	13	14	Olive oil	11	12	Vodka	17	18	Boiled egg	12	12	Your Shampoo	13	13	12	1	NULL	Orange juice (not fresh)	Olive oil	Vodka	Boiled egg	Your Shampoo
31407	39281	male	40	Spain			X				X					Vanilla extract	72	30	Olive oil	74	27	Vinegar (apple)	13	64	Coffee (instant)	66	27	Your toothpaste	72	50	43	1	NULL	Vanilla extract	Olive oil	Vinegar (apple)	Coffee (instant)	Your toothpaste
31408	39303	male	25	Brazil	Not tested	X				X			X			Nutella	49	11	Oregano	50	1	Mint (fresh)	50	1	Coffee (ground)	50	7	Your body lotion	50	1	1	1	NULL	Nutella	Oregano	Mint (fresh)	Coffee (ground)	Your body lotion
31410	27420	female	75	Israel												Vanilla extract	76	51	Olive oil	24	53	Vinegar (white)	28	52	Cumin	76	78	Your body lotion	75	51	50	1	Yes	Vanilla extract	Olive oil	Vinegar (white)	Cumin	Your body lotion
31412	39306	female	30	United States of America (USA)	Tested positive		X		X				X			Vanilla extract	50	6	Peanut butter	50	7	Vinegar (white)	13	12	Soy sauce	61	36	Your toothpaste	50	50	13	1	NULL	Vanilla extract	Peanut butter	Vinegar (white)	Soy sauce	Your toothpaste
31413	39242	female	20	Iran	Not tested				X				X	X		Vanilla extract	57	62	Coconut oil	53	61	Black pepper (ground)	63	62	Coffee (ground)	63	70	Your hand soap	50	61	50	1	NULL	Vanilla extract	Coconut oil	Black pepper (ground)	Coffee (ground)	Your hand soap
31414	39308	male	30	Israel	Not tested								X			Vanilla extract	78	65	Peanut butter	72	76	Vinegar (white)	37	56	Garlic (freshly chopped)	50	5	Your toothpaste	62	50	26	1	NULL	Vanilla extract	Peanut butter	Vinegar (white)	Garlic (freshly chopped)	Your toothpaste
31415	39309	female	35	Israel	Not tested				X				X			Cinnamon	50	1	Basil	50	1	Black pepper (ground)	50	1	Soy sauce	50	1	Your perfume	50	1	1	1	NULL	Cinnamon	Basil	Black pepper (ground)	Soy sauce	Your perfume
31416	39240	male	50	Portugal	Not tested										X	Honey	85	82	Olive oil	80	100	Vinegar (white)	7	94	Coffee (instant)	100	89	Your toothpaste	60	59	51	1	NULL	Honey	Olive oil	Vinegar (white)	Coffee (instant)	Your toothpaste
31417	39310	female	25	United Kingdom (UK)	Not tested				X			X	X	X		Honey	50	50	Olive oil	48	20	Mustard (Dijon)	50	25	Coffee (ground)	50	28	Your toothpaste	50	3	20	1	NULL	Honey	Olive oil	Mustard (Dijon)	Coffee (ground)	Your toothpaste
31419	39145	female	35	United States of America (USA)	Tested negative							X				Lemonade (not fresh)	66	13	Coconut oil	84	78	Mint (Gum)	80	79	Coffee (ground)	62	66	Your toothpaste	78	85	53	1	NULL	Lemonade (not fresh)	Coconut oil	Mint (Gum)	Coffee (ground)	Your toothpaste
31420	39312	female	50	United States of America (USA)	Not tested								X	X		Honey	67	49	Parsley	49	39	Vinegar (apple)	47	50	Canned tuna	54	48	Your toothpaste	47	49	10	1	NULL	Honey	Parsley	Vinegar (apple)	Canned tuna	Your toothpaste
31421	39312	female	50	United States of America (USA)	Not tested								X	X		Honey	67	9	Parsley	56	24	Vinegar (apple)	27	18	Canned tuna	67	36	Your toothpaste	48	22	22	1	NULL	Honey	Parsley	Vinegar (apple)	Canned tuna	Your toothpaste
31423	39314	female	35	United States of America (USA)	Not tested					X			X			Vanilla extract	40	19	Peanut butter	50	39	Mustard (ordinary)	50	31	Coffee (instant)	22	36	Your toothpaste	58	20	16	1	NULL	Vanilla extract	Peanut butter	Mustard (ordinary)	Coffee (instant)	Your toothpaste
31424	39315	female	40	Venezuela	Not tested										X	Vanilla extract	100	100	Basil	100	99	Mustard (ordinary)	99	99	Garlic (freshly chopped)	100	100	Your toothpaste	99	99	100	1	NULL	Vanilla extract	Basil	Mustard (ordinary)	Garlic (freshly chopped)	Your toothpaste
31425	39316	male	25	United States of America (USA)											X	Cinnamon	92	65	Nutmeg	66	28	Onion (freshly chopped)	69	50	Cumin	95	31	Your toothpaste	88	50	24	1	NULL	Cinnamon	Nutmeg	Onion (freshly chopped)	Cumin	Your toothpaste
31426	39317	female	35	Portugal	Not tested				X				X	X		Honey	63	84	Oregano	64	73	Clove	61	71	Soy sauce	68	74	Your toothpaste	73	63	35	1	NULL	Honey	Oregano	Clove	Soy sauce	Your toothpaste
31427	39318	female	45	United States of America (USA)	Results pending											Vanilla extract	50	50	Peanut butter	50	35	Mustard (Dijon)	50	37	Garlic (freshly chopped)	50	50	Your toothpaste	36	25	42	1	NULL	Vanilla extract	Peanut butter	Mustard (Dijon)	Garlic (freshly chopped)	Your toothpaste
31428	39319	female	30	Israel	Not tested										X	Vanilla extract	67	38	Cilantro	70	69	Mustard (Dijon)	71	75	Garlic (freshly chopped)	67	43	Your toothpaste	70	73	38	1	NULL	Vanilla extract	Cilantro	Mustard (Dijon)	Garlic (freshly chopped)	Your toothpaste
31429	39320	male	65	Israel	Not tested											Vanilla extract	80	80	Peanut butter	50	50	Mustard (Dijon)	50	50	Garlic (freshly chopped)	50	50	Your toothpaste	50	50	50	1	NULL	Vanilla extract	Peanut butter	Mustard (Dijon)	Garlic (freshly chopped)	Your toothpaste
31433	39323	male	55	India	Not tested										X	Cinnamon	85	71	Coconut oil	82	79	Vinegar (white)	29	79	Coffee (instant)	29	79	Your toothpaste	92	77	85	1	NULL	Cinnamon	Coconut oil	Vinegar (white)	Coffee (instant)	Your toothpaste
31434	39324	male	65	United States of America (USA)	Tested negative										X	Vanilla extract	97	73	Peanut butter	95	87	Vinegar (apple)	35	93	Coffee (ground)	91	71	Your toothpaste	94	67	94	1	NULL	Vanilla extract	Peanut butter	Vinegar (apple)	Coffee (ground)	Your toothpaste
31435	39325	female	20	Brazil												Orange juice (not fresh)	50	50	Oregano	51	70	Vinegar (apple)	43	57	Coffee (instant)	53	61	Your perfume	56	46	48	1	NULL	Orange juice (not fresh)	Oregano	Vinegar (apple)	Coffee (instant)	Your perfume
31436	32076	female	50	Japan	Not tested						X					Vanilla extract	62	65	Ketchup	61	61	Sesame oil	65	65	Soy sauce	62	65	Your hand soap	63	61	47	1	Yes	Vanilla extract	Ketchup	Sesame oil	Soy sauce	Your hand soap
31437	39326	male	65	United States of America (USA)	Not tested										X	Cinnamon	84	72	Peanut butter	80	73	Black pepper (ground)	80	80	sauerkraut (jar)	73	93	Your Shampoo	80	76	50	1	NULL	Cinnamon	Peanut butter	Black pepper (ground)	sauerkraut (jar)	Your Shampoo
31440	39329	male	60	Sweden	Not tested										X	Vanilla extract	83	16	Olive oil	68	49	Mustard (Dijon)	72	82	Garlic (freshly chopped)	80	65	Your toothpaste	60	50	50	1	NULL	Vanilla extract	Olive oil	Mustard (Dijon)	Garlic (freshly chopped)	Your toothpaste
31441	39328	male	35	Israel	Not tested				X							Honey	97	99	Olive oil	54	53	Mustard (Dijon)	26	40	Cumin	22	91	Your toothpaste	78	40	51	1	NULL	Honey	Olive oil	Mustard (Dijon)	Cumin	Your toothpaste
31442	39333	female	50	United States of America (USA)	Not tested				X	X			X			Pineapple juice (not fresh)	50	27	Peanut butter	71	75	Mustard (Dijon)	39	28	Garlic (freshly chopped)	66	13	Your toothpaste	66	35	30	1	NULL	Pineapple juice (not fresh)	Peanut butter	Mustard (Dijon)	Garlic (freshly chopped)	Your toothpaste
31443	39334	male	NaN	India	Not tested				X				X	X		Honey	49	11	Coconut oil	50	15	Clove	62	50	Garlic (freshly chopped)	32	22	Your toothpaste	58	25	18	1	NULL	Honey	Coconut oil	Clove	Garlic (freshly chopped)	Your toothpaste
31444	39335	male	30	Brazil	Tested negative									X		Lemonade (not fresh)	53	37	Olive oil	47	18	Vodka	64	11	Soy sauce	53	50	Your Shampoo	65	31	24	1	NULL	Lemonade (not fresh)	Olive oil	Vodka	Soy sauce	Your Shampoo
31445	26191	male	60	United States of America (USA)	Not tested										X	Honey	85	85	Peanut butter	85	85	Black pepper (ground)	85	85	Coffee (ground)	85	85	Your toothpaste	85	85	50	1	Yes	Honey	Peanut butter	Black pepper (ground)	Coffee (ground)	Your toothpaste
31446	39336	female	60	Bolivia				X	X	X		X				Cinnamon	96	50	Olive oil	50	27	Black pepper (ground)	73	76	Soy sauce	50	25	Your toothpaste	74	27	63	1	NULL	Cinnamon	Olive oil	Black pepper (ground)	Soy sauce	Your toothpaste
31454	39341	female	25	Israel											X	Strawberry jam	50	22	Coconut oil	26	3	Black pepper (ground)	50	25	Cumin	50	40	Your toothpaste	50	26	50	1	NULL	Strawberry jam	Coconut oil	Black pepper (ground)	Cumin	Your toothpaste
31455	39342	male	35	United States of America (USA)	Not tested	X				X		X				Vanilla extract	71	71	Peanut butter	54	59	Vinegar (apple)	32	88	Soy sauce	47	62	Your toothpaste	57	54	50	1	NULL	Vanilla extract	Peanut butter	Vinegar (apple)	Soy sauce	Your toothpaste
31456	39343	male	50	Brazil	Tested negative										X	Honey	99	50	Peanut butter	94	50	Onion (freshly chopped)	94	93	Garlic (freshly chopped)	100	100	Your toothpaste	97	100	96	1	NULL	Honey	Peanut butter	Onion (freshly chopped)	Garlic (freshly chopped)	Your toothpaste
31457	27420	female	75	Israel					X							Vanilla extract	76	50	Olive oil	27	54	Vinegar (white)	30	51	Cumin	78	74	Your body lotion	76	51	50	1	Yes	Vanilla extract	Olive oil	Vinegar (white)	Cumin	Your body lotion
31459	39345	female	25	Portugal	Not tested										X	Nutella	99	98	Oregano	99	100	Mint (Gum)	100	98	Coffee (ground)	100	100	Your Shampoo	100	100	50	1	NULL	Nutella	Oregano	Mint (Gum)	Coffee (ground)	Your Shampoo
31460	39225	male	20	Brazil	Not tested								X	X		Vanilla extract	58	10	Oregano	60	16	Vinegar (white)	46	11	Coffee (ground)	67	26	Your toothpaste	67	13	12	1	NULL	Vanilla extract	Oregano	Vinegar (white)	Coffee (ground)	Your toothpaste
31462	39347	female	30	Portugal	Results pending	X										Honey	74	50	Coconut oil	93	57	Mustard (Dijon)	43	96	Cumin	71	97	Your sunscreen	100	83	50	1	NULL	Honey	Coconut oil	Mustard (Dijon)	Cumin	Your sunscreen
31463	39348	male	NaN	Ghana	Not tested								X			Vanilla extract	50	3	Peanut butter	50	6	Onion (freshly chopped)	50	9	Garlic (freshly chopped)	50	8	Your toothpaste	87	12	9	1	NULL	Vanilla extract	Peanut butter	Onion (freshly chopped)	Garlic (freshly chopped)	Your toothpaste
31465	38772	female	40	Mexico	Tested positive								X	X		Vanilla extract	83	79	Oregano	64	78	Vinegar (white)	46	61	Coffee (instant)	50	47	Your toothpaste	57	58	58	1	NULL	Vanilla extract	Oregano	Vinegar (white)	Coffee (instant)	Your toothpaste
31466	39145	female	35	United States of America (USA)	Tested negative			X	X							Lemonade (not fresh)	50	7	Coconut oil	69	65	Mint (Gum)	82	85	Coffee (ground)	84	76	Your toothpaste	70	73	52	1	NULL	Lemonade (not fresh)	Coconut oil	Mint (Gum)	Coffee (ground)	Your toothpaste
31468	39352	female	45	United States of America (USA)	Not tested					X						Vanilla extract	73	76	Oregano	71	69	Mustard (Dijon)	40	78	Mushrooms	50	50	Your hand sanitizer	60	79	62	1	NULL	Vanilla extract	Oregano	Mustard (Dijon)	Mushrooms	Your hand sanitizer
31469	39353	male	20	Canada	Not tested										X	Nutella	83	77	Peanut butter	93	50	Onion (freshly chopped)	85	71	Tea (earl gray)	87	64	Your hand cream	95	98	50	1	NULL	Nutella	Peanut butter	Onion (freshly chopped)	Tea (earl gray)	Your hand cream
31470	39354	male	30	United States of America (USA)	Results pending										X	Vanilla extract	68	58	Peanut butter	78	71	Mustard (Dijon)	57	50	Coffee (ground)	73	74	Your toothpaste	72	74	45	1	NULL	Vanilla extract	Peanut butter	Mustard (Dijon)	Coffee (ground)	Your toothpaste
31471	39355	female	50	United States of America (USA)			X	X	X				X			Honey	41	57	Peanut butter	39	43	Mint (Gum)	54	14	Coffee (ground)	14	58	Your perfume	85	28	36	1	NULL	Honey	Peanut butter	Mint (Gum)	Coffee (ground)	Your perfume
31472	39356	female	35	India	Not tested								X			Nutella	78	76	Olive oil	24	25	Mustard (Dijon)	16	18	Garlic (freshly chopped)	78	24	Your toothpaste	24	73	26	1	NULL	Nutella	Olive oil	Mustard (Dijon)	Garlic (freshly chopped)	Your toothpaste
31473	39357	male	30	Portugal	Not tested						X					Honey	77	41	Olive oil	80	62	Onion (freshly chopped)	31	53	Garlic (freshly chopped)	28	63	Your perfume	73	62	52	1	NULL	Honey	Olive oil	Onion (freshly chopped)	Garlic (freshly chopped)	Your perfume
31474	39357	male	30	Portugal												Honey	24	71	Olive oil	23	81	Onion (freshly chopped)	62	72	Garlic (freshly chopped)	53	74	Your perfume	70	74	50	1	NULL	Honey	Olive oil	Onion (freshly chopped)	Garlic (freshly chopped)	Your perfume
31475	39357	male	30	Portugal												Honey	86	82	Olive oil	87	73	Onion (freshly chopped)	8	71	Garlic (freshly chopped)	8	75	Your perfume	54	78	52	1	NULL	Honey	Olive oil	Onion (freshly chopped)	Garlic (freshly chopped)	Your perfume
31476	39357	male	30	Portugal												Honey	72	65	Olive oil	70	92	Onion (freshly chopped)	28	83	Garlic (freshly chopped)	25	74	Your perfume	83	74	51	1	NULL	Honey	Olive oil	Onion (freshly chopped)	Garlic (freshly chopped)	Your perfume
31477	39358	female	NaN	Israel	Tested positive								X			Vanilla extract	77	62	Peanut butter	98	97	Mustard (Dijon)	95	90	Garlic (freshly chopped)	90	83	Your toothpaste	100	75	78	1	NULL	Vanilla extract	Peanut butter	Mustard (Dijon)	Garlic (freshly chopped)	Your toothpaste
31478	39359	female	45	Brazil	Results pending		X			X	X	X		X		Honey	69	51	Ketchup	52	52	Vinegar (white)	51	54	Garlic (freshly chopped)	51	55	Your hand soap	51	51	49	1	NULL	Honey	Ketchup	Vinegar (white)	Garlic (freshly chopped)	Your hand soap
31480	39361	male	45	Germany	Not tested								X			Nutella	75	40	Olive oil	98	69	Horseradish (jar)	79	73	Garlic (freshly chopped)	61	62	Your toothpaste	84	64	45	1	NULL	Nutella	Olive oil	Horseradish (jar)	Garlic (freshly chopped)	Your toothpaste
31482	32076	female	50	Japan	Not tested						X					Vanilla extract	58	63	Ketchup	58	62	Sesame oil	62	65	Soy sauce	64	67	Your hand soap	69	69	50	1	Yes	Vanilla extract	Ketchup	Sesame oil	Soy sauce	Your hand soap
31483	39363	female	25	Israel	Not tested								X	X		Vanilla extract	59	21	Peanut butter	50	11	Mustard (Dijon)	59	22	Garlic (freshly chopped)	50	12	Your toothpaste	53	23	9	1	NULL	Vanilla extract	Peanut butter	Mustard (Dijon)	Garlic (freshly chopped)	Your toothpaste
31484	39364	female	40	Belgium	Not tested		X		X	X	X	X				Vanilla extract	76	47	Olive oil	70	46	Vinegar (white)	40	40	Garlic (freshly chopped)	28	65	Your toothpaste	69	64	50	1	NULL	Vanilla extract	Olive oil	Vinegar (white)	Garlic (freshly chopped)	Your toothpaste
31485	39364	female	40	Belgium	Not tested		X									Vanilla extract	68	35	Olive oil	70	82	Vinegar (white)	50	82	Garlic (freshly chopped)	50	81	Your toothpaste	50	66	62	1	NULL	Vanilla extract	Olive oil	Vinegar (white)	Garlic (freshly chopped)	Your toothpaste
31487	39367	male	30	Spain	Results pending		X		X	X	X	X	X	X		Vanilla extract	63	1	Oregano	50	1	Mint (tea)	50	1	Coffee (ground)	51	1	Your toothpaste	54	1	1	1	NULL	Vanilla extract	Oregano	Mint (tea)	Coffee (ground)	Your toothpaste
31488	39368	male	45	Peru	Tested negative							X				Honey	96	93	Ketchup	95	85	Vinegar (white)	20	72	Coffee (instant)	6	92	Your toothpaste	94	92	51	1	NULL	Honey	Ketchup	Vinegar (white)	Coffee (instant)	Your toothpaste
31489	38414	male	70	United States of America (USA)											X	Vanilla extract	51	49	Peanut butter	51	49	Mustard (Dijon)	51	52	Cumin	51	53	Your toothpaste	49	50	50	1	NULL	Vanilla extract	Peanut butter	Mustard (Dijon)	Cumin	Your toothpaste
31491	39370	female	35	Portugal	Tested negative										X	Cinnamon	73	71	Olive oil	71	72	Vinegar (white)	21	89	Garlic (freshly chopped)	18	90	Your toothpaste	82	78	68	1	NULL	Cinnamon	Olive oil	Vinegar (white)	Garlic (freshly chopped)	Your toothpaste
31492	39371	female	30	Argentina	Not tested				X					X		Honey	50	38	Olive oil	50	24	Vinegar (apple)	30	50	Garlic (freshly chopped)	37	62	Your Shampoo	74	42	37	1	NULL	Honey	Olive oil	Vinegar (apple)	Garlic (freshly chopped)	Your Shampoo
31494	39373	female	60	South Africa											X	Honey	98	50	Peanut butter	95	70	Mustard (Dijon)	50	67	Cumin	97	29	Your toothpaste	50	31	26	1	NULL	Honey	Peanut butter	Mustard (Dijon)	Cumin	Your toothpaste
31495	39374	female	20	Portugal	Not tested		X						X	X		Cinnamon	50	1	Oregano	60	27	Vinegar (white)	46	43	Coffee (ground)	62	33	Your perfume	55	51	7	1	NULL	Cinnamon	Oregano	Vinegar (white)	Coffee (ground)	Your perfume
31496	26191	male	60	United States of America (USA)	Not tested										X	Honey	86	86	Peanut butter	85	85	Black pepper (ground)	87	87	Coffee (ground)	87	87	Your toothpaste	86	86	50	1	Yes	Honey	Peanut butter	Black pepper (ground)	Coffee (ground)	Your toothpaste
31497	39145	female	35	United States of America (USA)	Tested negative			X	X							Lemonade (not fresh)	50	9	Coconut oil	66	66	Mint (Gum)	69	71	Coffee (ground)	67	65	Your toothpaste	82	83	49	1	NULL	Lemonade (not fresh)	Coconut oil	Mint (Gum)	Coffee (ground)	Your toothpaste
31498	39375	male	20	Brazil	Not tested	X	X				X		X	X		Banana nectar (not fresh)	50	18	Cilantro	84	94	Vinegar (red)	50	25	Garlic (freshly chopped)	50	24	Your Shampoo	89	77	57	1	NULL	Banana nectar (not fresh)	Cilantro	Vinegar (red)	Garlic (freshly chopped)	Your Shampoo
31500	39376	female	30	Israel	Not tested										X	Vanilla extract	86	61	Peanut butter	59	93	Vinegar (white)	30	61	Garlic (freshly chopped)	31	90	Your toothpaste	82	66	50	1	NULL	Vanilla extract	Peanut butter	Vinegar (white)	Garlic (freshly chopped)	Your toothpaste
31501	39375	male	20	Brazil		X	X				X		X	X		Banana nectar (not fresh)	51	5	Cilantro	50	3	Vinegar (red)	50	4	Garlic (freshly chopped)	50	3	Your Shampoo	50	2	26	1	NULL	Banana nectar (not fresh)	Cilantro	Vinegar (red)	Garlic (freshly chopped)	Your Shampoo
31502	39377	female	75	United States of America (USA)							X		X			Vanilla extract	87	66	Peanut butter	77	65	Vinegar (white)	31	48	Canned sardines	33	70	Your hand cream	87	75	40	1	NULL	Vanilla extract	Peanut butter	Vinegar (white)	Canned sardines	Your hand cream
31504	27420	female	75	Israel	Not tested				X							Vanilla extract	73	50	Olive oil	26	52	Vinegar (white)	28	51	Cumin	77	76	Your body lotion	78	48	50	1	Yes	Vanilla extract	Olive oil	Vinegar (white)	Cumin	Your body lotion
31505	27420	female	75	Israel					X							Vanilla extract	78	52	Olive oil	27	51	Vinegar (white)	28	53	Cumin	79	76	Your body lotion	80	48	52	1	Yes	Vanilla extract	Olive oil	Vinegar (white)	Cumin	Your body lotion
31507	39380	male	40	Israel	Not tested							X				Nutella	75	75	Peanut butter	73	58	Vinegar (balsamic)	72	80	Soy sauce	70	80	Your toothpaste	73	24	49	1	NULL	Nutella	Peanut butter	Vinegar (balsamic)	Soy sauce	Your toothpaste
31509	39382	male	35	Belgium			X						X	X		Nutella	50	25	Olive oil	36	31	Vinegar (apple)	33	31	Garlic (freshly chopped)	28	31	Your toothpaste	23	34	50	1	NULL	Nutella	Olive oil	Vinegar (apple)	Garlic (freshly chopped)	Your toothpaste
31511	39384	female	60	Israel	Not tested										X	Nutella	78	75	Cilantro	74	73	Mustard (Dijon)	75	75	Coffee (ground)	77	75	Your hand cream	97	98	50	1	NULL	Nutella	Cilantro	Mustard (Dijon)	Coffee (ground)	Your hand cream
31512	39385	female	30	United States of America (USA)	Tested negative	X			X	X						Vanilla extract	96	62	Peanut butter	97	83	Vinegar (balsamic)	71	62	Soy sauce	90	88	Your perfume	95	97	77	1	NULL	Vanilla extract	Peanut butter	Vinegar (balsamic)	Soy sauce	Your perfume
31513	39308	male	30	Israel	Not tested								X			Vanilla extract	50	19	Peanut butter	50	4	Vinegar (white)	50	86	Garlic (freshly chopped)	50	10	Your toothpaste	50	50	51	1	NULL	Vanilla extract	Peanut butter	Vinegar (white)	Garlic (freshly chopped)	Your toothpaste
31515	39387	male	40	United States of America (USA)	Not tested				X	X			X			Maple syrup	63	50	Olive oil	50	78	Black pepper (ground)	50	96	Coffee (ground)	50	79	Your toothpaste	62	73	15	1	NULL	Maple syrup	Olive oil	Black pepper (ground)	Coffee (ground)	Your toothpaste
31517	39386	male	65	Venezuela									X			Lemonade (not fresh)	74	70	Olive oil	69	69	Vinegar (white)	49	60	Garlic (freshly chopped)	61	66	Your toothpaste	59	55	64	1	NULL	Lemonade (not fresh)	Olive oil	Vinegar (white)	Garlic (freshly chopped)	Your toothpaste
31518	39389	female	40	Mexico	Tested positive		X		X	X			X	X		Honey	50	1	Peanut butter	50	17	Vinegar (white)	50	53	Coffee (ground)	50	1	Your toothpaste	75	80	51	1	NULL	Honey	Peanut butter	Vinegar (white)	Coffee (ground)	Your toothpaste
31519	39389	female	40	Mexico				X		X		X				Honey	13	85	Peanut butter	1	100	Vinegar (white)	1	100	Coffee (ground)	50	34	Your toothpaste	100	57	32	1	NULL	Honey	Peanut butter	Vinegar (white)	Coffee (ground)	Your toothpaste
31520	39389	female	40	Mexico		X		X			X		X	X		Honey	10	1	Peanut butter	50	1	Vinegar (white)	50	1	Coffee (ground)	50	1	Your toothpaste	50	1	49	1	NULL	Honey	Peanut butter	Vinegar (white)	Coffee (ground)	Your toothpaste
31521	39390	male	35	United States of America (USA)	Results pending		X									Vanilla extract	89	63	Peanut butter	67	62	Vinegar (white)	58	32	Garlic (freshly chopped)	41	61	Your toothpaste	55	53	36	1	NULL	Vanilla extract	Peanut butter	Vinegar (white)	Garlic (freshly chopped)	Your toothpaste
31523	39392	male	40	Ecuador	Not tested				X	X						Honey	89	35	Oregano	78	94	Vinegar (white)	17	84	Garlic (freshly chopped)	71	88	Your toothpaste	86	90	93	1	NULL	Honey	Oregano	Vinegar (white)	Garlic (freshly chopped)	Your toothpaste
31525	39394	male	60	Peru	Not tested										X	Honey	93	91	Coconut oil	96	91	Onion (freshly chopped)	89	92	Garlic (freshly chopped)	89	90	Your toothpaste	91	94	94	1	NULL	Honey	Coconut oil	Onion (freshly chopped)	Garlic (freshly chopped)	Your toothpaste
31527	39396	female	30	Argentina	Not tested								X	X		Vanilla extract	50	3	Oregano	50	31	Vinegar (apple)	50	12	Coffee (instant)	50	50	Your perfume	50	71	27	1	NULL	Vanilla extract	Oregano	Vinegar (apple)	Coffee (instant)	Your perfume
31528	39397	female	40	United States of America (USA)	Not tested										X	Honey	90	90	Olive oil	88	87	Vinegar (white)	50	50	Garlic (freshly chopped)	50	87	Your toothpaste	50	50	50	1	NULL	Honey	Olive oil	Vinegar (white)	Garlic (freshly chopped)	Your toothpaste
31530	39225	male	20	Brazil	Not tested								X	X		Vanilla extract	81	8	Oregano	60	10	Vinegar (white)	78	10	Coffee (ground)	58	8	Your toothpaste	52	10	11	1	NULL	Vanilla extract	Oregano	Vinegar (white)	Coffee (ground)	Your toothpaste
31535	39401	male	40	United States of America (USA)	Results pending			X	X	X			X	X		Vanilla extract	50	4	Peanut butter	66	28	Mustard (Dijon)	30	10	Boiled egg	50	4	Your laundry detergent	84	50	16	1	NULL	Vanilla extract	Peanut butter	Mustard (Dijon)	Boiled egg	Your laundry detergent
31536	39402	female	40	Armenia	Tested negative				X				X			Apricot Jam	98	49	Olive oil	52	52	Vinegar (white)	56	46	Coffee (ground)	52	52	Your Shampoo	99	50	50	1	NULL	Apricot Jam	Olive oil	Vinegar (white)	Coffee (ground)	Your Shampoo
31537	39403	male	45	India	Not tested							X				Cinnamon	53	89	Peanut butter	60	92	Vinegar (white)	16	96	Coffee (ground)	74	74	Your perfume	100	99	50	1	NULL	Cinnamon	Peanut butter	Vinegar (white)	Coffee (ground)	Your perfume
31538	23431	female	65	Sweden	Not tested											Vanilla extract	63	40	Oregano	70	59	Vinegar (apple)	41	64	Garlic (freshly chopped)	76	67	Your toothpaste	58	51	53	1	Yes	Vanilla extract	Oregano	Vinegar (apple)	Garlic (freshly chopped)	Your toothpaste
31539	39404	female	50	Israel	Not tested		X		X		X					Vanilla extract	99	92	Peanut butter	99	100	Horseradish (jar)	41	12	Coffee (ground)	98	96	Your toothpaste	99	97	50	1	NULL	Vanilla extract	Peanut butter	Horseradish (jar)	Coffee (ground)	Your toothpaste
31540	39405	male	45	India	Not tested											Vanilla extract	100	9	Bay leaves	4	2	Onion (freshly chopped)	97	2	Garlic (freshly chopped)	32	26	Your toothpaste	99	37	16	1	NULL	Vanilla extract	Bay leaves	Onion (freshly chopped)	Garlic (freshly chopped)	Your toothpaste
31541	39332	female	50	Sweden	Tested negative										X	Vanilla extract	35	35	Olive oil	25	48	Mustard (Dijon)	35	38	Garlic (freshly chopped)	51	50	Your toothpaste	77	42	50	1	NULL	Vanilla extract	Olive oil	Mustard (Dijon)	Garlic (freshly chopped)	Your toothpaste
31544	39330	male	20	Sweden	Not tested										X	Vanilla extract	69	87	Olive oil	50	77	Mustard (Dijon)	33	82	Garlic (freshly chopped)	43	85	Your toothpaste	50	78	50	1	NULL	Vanilla extract	Olive oil	Mustard (Dijon)	Garlic (freshly chopped)	Your toothpaste
31546	39407	male	45	Brazil	Not tested										X	Cinnamon	86	85	Olive oil	83	84	Mustard (Dijon)	50	88	Garlic (freshly chopped)	25	80	Your toothpaste	50	50	71	1	NULL	Cinnamon	Olive oil	Mustard (Dijon)	Garlic (freshly chopped)	Your toothpaste
31547	39408	female	50	Israel	Not tested		X	X	X	X	X	X	X	X		Vanilla extract	13	25	Peanut butter	11	39	Mustard (Dijon)	5	50	Garlic (freshly chopped)	2	50	Your toothpaste	7	24	25	1	NULL	Vanilla extract	Peanut butter	Mustard (Dijon)	Garlic (freshly chopped)	Your toothpaste
31548	39408	female	50	Israel	Not tested		X	X	X	X	X		X	X		Vanilla extract	16	80	Peanut butter	75	51	Mustard (Dijon)	50	66	Garlic (freshly chopped)	7	94	Your toothpaste	94	49	50	1	NULL	Vanilla extract	Peanut butter	Mustard (Dijon)	Garlic (freshly chopped)	Your toothpaste
31549	39409	female	40	Brazil					X	X			X			Grapefruit juice (not fresh)	55	45	Olive oil	62	34	Vinegar (white)	26	68	Coffee (ground)	70	72	Your toothpaste	48	40	40	1	NULL	Grapefruit juice (not fresh)	Olive oil	Vinegar (white)	Coffee (ground)	Your toothpaste
31550	39410	female	35	France	Not tested								X	X		Vanilla extract	69	50	Olive oil	50	71	Mustard (Dijon)	34	84	Garlic (freshly chopped)	63	80	Your hand soap	88	90	36	1	NULL	Vanilla extract	Olive oil	Mustard (Dijon)	Garlic (freshly chopped)	Your hand soap
31551	39037	male	45	India	Not tested										X	Cinnamon	85	67	Coconut oil	77	60	Vinegar (white)	8	86	Garlic (freshly chopped)	30	75	Your toothpaste	81	65	78	1	NULL	Cinnamon	Coconut oil	Vinegar (white)	Garlic (freshly chopped)	Your toothpaste
31552	39145	female	35	United States of America (USA)											X	Lemonade (not fresh)	59	62	Coconut oil	79	80	Mint (Gum)	70	68	Coffee (ground)	85	77	Your toothpaste	76	72	65	1	NULL	Lemonade (not fresh)	Coconut oil	Mint (Gum)	Coffee (ground)	Your toothpaste
31555	39412	female	60	Netherlands	Not tested				X				X	X		Honey	71	40	Peanut butter	50	41	Mustard (ordinary)	42	42	Garlic (freshly chopped)	56	59	Your toothpaste	50	39	39	1	NULL	Honey	Peanut butter	Mustard (ordinary)	Garlic (freshly chopped)	Your toothpaste
31556	39413	female	45	United States of America (USA)	Not tested				X				X	X		Vanilla extract	77	33	Peanut butter	73	79	Mustard (Dijon)	50	24	Garlic (freshly chopped)	73	100	Your toothpaste	78	77	85	1	NULL	Vanilla extract	Peanut butter	Mustard (Dijon)	Garlic (freshly chopped)	Your toothpaste
31557	38938	male	75	Portugal	Not tested										X	Apricot Jam	81	27	Olive oil	61	39	Vinegar (white)	19	78	Coffee (ground)	70	78	Your toothpaste	63	36	53	1	NULL	Apricot Jam	Olive oil	Vinegar (white)	Coffee (ground)	Your toothpaste
31558	26191	male	60	United States of America (USA)	Not tested										X	Honey	85	85	Peanut butter	86	86	Black pepper (ground)	86	86	Coffee (ground)	86	86	Your toothpaste	86	87	50	1	Yes	Honey	Peanut butter	Black pepper (ground)	Coffee (ground)	Your toothpaste
31559	39414	female	40	Portugal	Tested negative										X	Nutella	78	51	Olive oil	70	50	Mustard (ordinary)	52	79	Soy sauce	70	50	Your body lotion	83	53	68	1	NULL	Nutella	Olive oil	Mustard (ordinary)	Soy sauce	Your body lotion
31561	39416	male	45	Portugal	Not tested										X	Cinnamon	50	50	Olive oil	63	64	Black pepper (ground)	50	50	Soy sauce	50	50	Your toothpaste	50	50	50	1	NULL	Cinnamon	Olive oil	Black pepper (ground)	Soy sauce	Your toothpaste
31562	39417	male	30	United States of America (USA)	Results pending				X							Honey	65	65	Olive oil	73	74	Vinegar (white)	22	88	Garlic (freshly chopped)	79	84	Your toothpaste	74	65	41	1	NULL	Honey	Olive oil	Vinegar (white)	Garlic (freshly chopped)	Your toothpaste
31563	39418	female	25	United States of America (USA)	Not tested		X		X	X	X		X	X		Cinnamon	99	98	Peanut butter	79	79	Vinegar (white)	27	42	Coffee (instant)	64	39	Your hand sanitizer	66	40	37	1	NULL	Cinnamon	Peanut butter	Vinegar (white)	Coffee (instant)	Your hand sanitizer
31565	39392	male	40	Ecuador	Not tested							X				Honey	86	36	Oregano	69	84	Vinegar (white)	21	90	Garlic (freshly chopped)	28	79	Your toothpaste	79	70	80	1	NULL	Honey	Oregano	Vinegar (white)	Garlic (freshly chopped)	Your toothpaste
31566	39392	male	40	Ecuador	Not tested					X		X				Honey	93	79	Oregano	84	88	Vinegar (white)	21	90	Garlic (freshly chopped)	29	76	Your toothpaste	86	77	65	1	NULL	Honey	Oregano	Vinegar (white)	Garlic (freshly chopped)	Your toothpaste
31567	39420	female	40	United States of America (USA)	Not tested		X						X			Strawberry jam	74	20	Peanut butter	89	20	Vinegar (white)	50	1	Cumin	25	50	Your Shampoo	50	50	21	1	NULL	Strawberry jam	Peanut butter	Vinegar (white)	Cumin	Your Shampoo
31568	39421	male	25	Israel	Not tested					X			X	X		Vanilla extract	30	77	Bay leaves	71	5	Mustard (Dijon)	51	34	Garlic (freshly chopped)	53	25	Your toothpaste	52	33	40	1	NULL	Vanilla extract	Bay leaves	Mustard (Dijon)	Garlic (freshly chopped)	Your toothpaste
31570	39423	female	50	Sweden	Tested positive	X	X		X	X			X	X		Vanilla extract	3	2	Olive oil	5	1	Mustard (ordinary)	1	2	Pickled herring	1	3	Your laundry detergent	3	3	50	1	NULL	Vanilla extract	Olive oil	Mustard (ordinary)	Pickled herring	Your laundry detergent
31573	39240	male	50	Portugal												Honey	80	1	Olive oil	43	31	Vinegar (white)	3	96	Coffee (instant)	98	42	Your toothpaste	39	72	51	1	NULL	Honey	Olive oil	Vinegar (white)	Coffee (instant)	Your toothpaste
31575	23431	female	65	Sweden	Not tested										X	Vanilla extract	66	42	Oregano	72	63	Vinegar (apple)	40	63	Garlic (freshly chopped)	74	67	Your toothpaste	62	44	50	1	Yes	Vanilla extract	Oregano	Vinegar (apple)	Garlic (freshly chopped)	Your toothpaste
31576	39426	male	NaN	Iran	Not tested								X	X		Vanilla extract	84	94	Cardamom	83	79	Black pepper (ground)	68	74	Tea (black)	97	97	Your toothpaste	70	72	54	1	NULL	Vanilla extract	Cardamom	Black pepper (ground)	Tea (black)	Your toothpaste
31577	39427	female	30	Brazil	Results pending		X				X					Vanilla extract	72	32	Ketchup	63	53	Vinegar (apple)	30	62	Garlic (freshly chopped)	24	63	Your toothpaste	53	29	41	1	NULL	Vanilla extract	Ketchup	Vinegar (apple)	Garlic (freshly chopped)	Your toothpaste
31578	39428	male	35	United Kingdom (UK)	Tested negative										X	Vanilla extract	78	79	Peanut butter	100	80	Black pepper (ground)	50	50	Coffee (ground)	3	75	Your body lotion	31	50	5	1	NULL	Vanilla extract	Peanut butter	Black pepper (ground)	Coffee (ground)	Your body lotion
31580	39429	female	20	India	Not tested								X	X		Honey	61	24	Coconut oil	63	46	Vinegar (white)	43	31	Tea (black)	52	47	Your perfume	57	46	50	1	NULL	Honey	Coconut oil	Vinegar (white)	Tea (black)	Your perfume
31581	38478	male	60	Denmark											X	Vanilla extract	91	4	Cardamom	58	18	Vinegar (white)	45	84	Coffee (ground)	84	33	Your toothpaste	96	15	50	1	NULL	Vanilla extract	Cardamom	Vinegar (white)	Coffee (ground)	Your toothpaste
31584	31549	male	55	France	Not tested										X	Honey	91	82	Olive oil	87	83	Mustard (Dijon)	72	97	Soy sauce	64	75	Your perfume	92	94	50	1	No	Honey	Olive oil	Mustard (Dijon)	Soy sauce	Your perfume
31585	39145	female	35	United States of America (USA)	Tested negative										X	Lemonade (not fresh)	76	74	Coconut oil	62	66	Mint (Gum)	74	75	Coffee (ground)	70	67	Your toothpaste	68	67	50	1	NULL	Lemonade (not fresh)	Coconut oil	Mint (Gum)	Coffee (ground)	Your toothpaste
31586	26191	male	60	United States of America (USA)	Not tested										X	Honey	84	84	Peanut butter	85	85	Black pepper (ground)	85	85	Coffee (ground)	86	86	Your toothpaste	85	85	50	1	Yes	Honey	Peanut butter	Black pepper (ground)	Coffee (ground)	Your toothpaste
31587	38463	female	50	Portugal	Tested negative										X	Cinnamon	99	78	Cardamom	75	82	Vinegar (apple)	71	89	Garlic (freshly chopped)	65	76	Your body lotion	74	77	74	1	NULL	Cinnamon	Cardamom	Vinegar (apple)	Garlic (freshly chopped)	Your body lotion
31589	39433	male	50	Israel	Results pending				X				X			Honey	50	11	Olive oil	50	14	Black pepper (ground)	50	36	Soy sauce	50	29	Your laundry detergent	50	50	21	1	NULL	Honey	Olive oil	Black pepper (ground)	Soy sauce	Your laundry detergent
31591	39435	female	40	United States of America (USA)	Tested negative				X	X			X	X		Cinnamon	79	74	Peanut butter	76	72	Mint (fresh)	84	78	Coffee (ground)	61	59	Your toothpaste	57	52	42	1	NULL	Cinnamon	Peanut butter	Mint (fresh)	Coffee (ground)	Your toothpaste
31593	39437	female	35	United States of America (USA)					X				X			Nutella	50	10	Ketchup	19	62	Vinegar (white)	16	32	Canned tuna	50	11	Your laundry detergent	50	29	30	1	NULL	Nutella	Ketchup	Vinegar (white)	Canned tuna	Your laundry detergent
31595	39437	female	35	United States of America (USA)	Not tested				X				X			Nutella	8	5	Ketchup	1	4	Vinegar (white)	3	4	Canned tuna	51	2	Your laundry detergent	50	2	2	1	NULL	Nutella	Ketchup	Vinegar (white)	Canned tuna	Your laundry detergent
31596	39439	male	55	United States of America (USA)	Not tested										X	Vanilla extract	95	50	Peanut butter	99	50	Vinegar (white)	26	69	Cumin	95	69	Your toothpaste	78	62	51	1	NULL	Vanilla extract	Peanut butter	Vinegar (white)	Cumin	Your toothpaste
31597	39440	female	30	South Africa	Results pending		X		X		X					Honey	71	72	Peanut butter	77	80	Onion (freshly chopped)	53	46	Coffee (instant)	73	84	Your toothpaste	61	61	45	1	NULL	Honey	Peanut butter	Onion (freshly chopped)	Coffee (instant)	Your toothpaste
31598	25909	male	60	United States of America (USA)	Tested positive								X	X		Honey	41	49	Olive oil	50	49	Vinegar (white)	50	60	Garlic (freshly chopped)	62	53	Your toothpaste	56	45	48	1	Yes	Honey	Olive oil	Vinegar (white)	Garlic (freshly chopped)	Your toothpaste
31599	39441	female	40	Israel	Not tested										X	Vanilla extract	97	94	Coconut oil	74	34	Mustard (Dijon)	31	97	Soy sauce	53	39	Your body lotion	97	98	50	1	NULL	Vanilla extract	Coconut oil	Mustard (Dijon)	Soy sauce	Your body lotion
31601	39443	male	45	United States of America (USA)	Not tested										X	Vanilla extract	50	61	Olive oil	50	63	Black pepper (ground)	36	82	Coffee (instant)	38	56	Your toothpaste	55	50	50	1	NULL	Vanilla extract	Olive oil	Black pepper (ground)	Coffee (instant)	Your toothpaste
31604	39446	male	35	France	Not tested								X	X		Honey	50	16	Olive oil	50	26	Mustard (Dijon)	50	24	Coffee (ground)	50	13	Your toothpaste	50	42	14	1	NULL	Honey	Olive oil	Mustard (Dijon)	Coffee (ground)	Your toothpaste
31605	39445	male	65	United States of America (USA)											X	Vanilla extract	60	56	Peanut butter	50	60	Mustard (Dijon)	50	50	Coffee (ground)	43	33	Your toothpaste	62	67	49	1	NULL	Vanilla extract	Peanut butter	Mustard (Dijon)	Coffee (ground)	Your toothpaste
31606	39447	male	45	Argentina	Tested positive				X				X	X		Nutella	50	1	Olive oil	50	1	Mustard (Dijon)	50	9	Coffee (instant)	50	10	Your hand soap	50	1	1	1	NULL	Nutella	Olive oil	Mustard (Dijon)	Coffee (instant)	Your hand soap
31608	39145	female	35	United States of America (USA)	Results pending							X				Lemonade (not fresh)	70	77	Coconut oil	83	79	Mint (Gum)	73	69	Coffee (ground)	76	72	Your toothpaste	75	76	55	1	NULL	Lemonade (not fresh)	Coconut oil	Mint (Gum)	Coffee (ground)	Your toothpaste
31610	39449	female	25	United States of America (USA)	Not tested							X				Vanilla extract	64	14	Peanut butter	27	2	Mustard (Dijon)	38	6	Cumin	50	11	Your toothpaste	50	2	6	1	NULL	Vanilla extract	Peanut butter	Mustard (Dijon)	Cumin	Your toothpaste
31611	38772	female	40	Mexico									X	X		Vanilla extract	83	75	Oregano	58	85	Vinegar (white)	46	53	Coffee (instant)	58	59	Your toothpaste	53	60	65	1	NULL	Vanilla extract	Oregano	Vinegar (white)	Coffee (instant)	Your toothpaste
31612	39451	female	45	Argentina	Not tested										X	Vanilla extract	75	75	Olive oil	86	50	Vinegar (white)	76	66	Tea (black)	84	78	Your toothpaste	87	88	75	1	NULL	Vanilla extract	Olive oil	Vinegar (white)	Tea (black)	Your toothpaste
31614	39453	female	35	United States of America (USA)	Results pending				X	X			X	X		Maple syrup	50	2	Peanut butter	51	1	Vinegar (white)	51	3	Coffee (ground)	49	3	Your toothpaste	51	3	1	1	NULL	Maple syrup	Peanut butter	Vinegar (white)	Coffee (ground)	Your toothpaste
31616	39454	female	30	United States of America (USA)	Not tested										X	Maple syrup	50	29	Peanut butter	72	76	Mustard (Dijon)	50	72	Coffee (ground)	52	54	Your toothpaste	50	28	32	1	NULL	Maple syrup	Peanut butter	Mustard (Dijon)	Coffee (ground)	Your toothpaste
31617	39455	male	25	India								X	X			Cinnamon	40	16	Coconut oil	50	9	Onion (freshly chopped)	50	8	Garlic (freshly chopped)	50	8	Your toothpaste	50	10	11	1	NULL	Cinnamon	Coconut oil	Onion (freshly chopped)	Garlic (freshly chopped)	Your toothpaste
31618	30418	female	75	Sweden	Not tested										X	Vanilla extract	92	53	Caraway	69	83	Black pepper (ground)	47	85	Coffee (instant)	81	78	Your toothpaste	76	78	54	1	No	Vanilla extract	Caraway	Black pepper (ground)	Coffee (instant)	Your toothpaste
31619	39456	female	25	Brazil	Not tested										X	Cinnamon	50	39	Ketchup	94	95	Onion (freshly chopped)	50	20	Garlic (freshly chopped)	11	96	Your toothpaste	50	50	50	1	NULL	Cinnamon	Ketchup	Onion (freshly chopped)	Garlic (freshly chopped)	Your toothpaste
31621	23431	female	65	Sweden	Not tested										X	Vanilla extract	60	42	Oregano	75	61	Vinegar (apple)	42	61	Garlic (freshly chopped)	77	67	Your toothpaste	62	47	53	1	Yes	Vanilla extract	Oregano	Vinegar (apple)	Garlic (freshly chopped)	Your toothpaste
31622	39459	male	60	Israel	Not tested											Nutella	82	51	Olive oil	68	49	Black pepper (ground)	54	78	Coffee (instant)	86	73	Your perfume	100	86	100	1	NULL	Nutella	Olive oil	Black pepper (ground)	Coffee (instant)	Your perfume
31623	39428	male	35	United Kingdom (UK)	Tested negative										X	Vanilla extract	71	25	Peanut butter	77	50	Black pepper (ground)	77	50	Coffee (ground)	23	77	Your body lotion	50	50	50	1	NULL	Vanilla extract	Peanut butter	Black pepper (ground)	Coffee (ground)	Your body lotion
31624	39460	male	40	Israel	Results pending								X			Honey	51	1	Ketchup	50	1	Mustard (Dijon)	50	1	Garlic (freshly chopped)	50	1	Your toothpaste	50	1	1	1	NULL	Honey	Ketchup	Mustard (Dijon)	Garlic (freshly chopped)	Your toothpaste
31625	39461	female	30	United Kingdom (UK)	Not tested				X	X			X	X		Cinnamon	60	31	Basil	35	17	Black pepper (ground)	13	72	Garlic (freshly chopped)	9	95	Your hand soap	22	83	31	1	NULL	Cinnamon	Basil	Black pepper (ground)	Garlic (freshly chopped)	Your hand soap
31628	39145	female	35	United States of America (USA)	Results pending										X	Lemonade (not fresh)	70	71	Coconut oil	62	61	Mint (Gum)	73	72	Coffee (ground)	66	66	Your toothpaste	75	77	58	1	NULL	Lemonade (not fresh)	Coconut oil	Mint (Gum)	Coffee (ground)	Your toothpaste
31629	37899	female	50	Israel	Not tested								X	X		Vanilla extract	31	25	Peanut butter	68	48	Mustard (Dijon)	31	31	Garlic (freshly chopped)	49	31	Your toothpaste	45	22	39	1	NULL	Vanilla extract	Peanut butter	Mustard (Dijon)	Garlic (freshly chopped)	Your toothpaste
31631	39464	male	20	Israel	Not tested	X	X		X	X	X	X	X	X		Honey	50	1	Coconut oil	50	1	Mustard (Dijon)	50	1	Garlic (freshly chopped)	50	1	Your toothpaste	50	1	1	1	NULL	Honey	Coconut oil	Mustard (Dijon)	Garlic (freshly chopped)	Your toothpaste
31633	37899	female	50	Israel	Not tested								X	X		Vanilla extract	24	26	Peanut butter	67	49	Mustard (Dijon)	30	40	Garlic (freshly chopped)	36	15	Your toothpaste	31	27	37	1	NULL	Vanilla extract	Peanut butter	Mustard (Dijon)	Garlic (freshly chopped)	Your toothpaste
31636	39435	female	40	United States of America (USA)					X	X			X	X		Cinnamon	64	57	Peanut butter	52	49	Mint (fresh)	65	60	Coffee (ground)	49	51	Your toothpaste	49	50	46	1	NULL	Cinnamon	Peanut butter	Mint (fresh)	Coffee (ground)	Your toothpaste
31637	39467	female	50	Israel	Tested positive				X							Vanilla extract	89	85	Olive oil	52	41	Mustard (Dijon)	76	81	Soy sauce	49	30	Your toothpaste	95	97	84	1	NULL	Vanilla extract	Olive oil	Mustard (Dijon)	Soy sauce	Your toothpaste
31638	39467	female	50	Israel	Tested positive				X							Vanilla extract	100	95	Olive oil	69	67	Mustard (Dijon)	92	92	Soy sauce	90	87	Your toothpaste	96	98	86	1	NULL	Vanilla extract	Olive oil	Mustard (Dijon)	Soy sauce	Your toothpaste
31639	39468	female	45	Argentina	Not tested										X	Vanilla extract	50	33	Olive oil	50	35	Vinegar (white)	35	63	Garlic (freshly chopped)	8	50	Your toothpaste	50	33	31	1	NULL	Vanilla extract	Olive oil	Vinegar (white)	Garlic (freshly chopped)	Your toothpaste
31642	39329	male	60	Sweden	Not tested										X	Vanilla extract	56	40	Olive oil	74	62	Mustard (Dijon)	73	90	Garlic (freshly chopped)	73	65	Your toothpaste	64	72	43	1	NULL	Vanilla extract	Olive oil	Mustard (Dijon)	Garlic (freshly chopped)	Your toothpaste
31643	32506	female	NaN	Sweden	Tested negative										X	Vanilla extract	50	32	Olive oil	29	61	Mustard (Dijon)	49	57	Garlic (freshly chopped)	50	60	Your toothpaste	84	49	49	1	NULL	Vanilla extract	Olive oil	Mustard (Dijon)	Garlic (freshly chopped)	Your toothpaste
31644	39471	male	45	Argentina	Not tested										X	Vanilla extract	97	83	Oregano	55	73	Mustard (Dijon)	68	82	Garlic (freshly chopped)	50	50	Your toothpaste	90	86	83	1	NULL	Vanilla extract	Oregano	Mustard (Dijon)	Garlic (freshly chopped)	Your toothpaste
31645	39472	female	NaN	France	Tested positive		X		X			X	X	X		Honey	50	1	Olive oil	50	1	Vinegar (balsamic)	42	8	Coffee (ground)	49	8	Your toothpaste	50	4	2	1	NULL	Honey	Olive oil	Vinegar (balsamic)	Coffee (ground)	Your toothpaste
31646	39473	female	NaN	United States of America (USA)	Tested negative										X	Vanilla extract	58	64	Olive oil	66	58	Black pepper (ground)	50	70	Coffee (instant)	59	50	Your toothpaste	50	60	50	1	NULL	Vanilla extract	Olive oil	Black pepper (ground)	Coffee (instant)	Your toothpaste
31647	39474	male	45	India	Not tested					X						Vanilla extract	98	98	Coconut oil	97	98	Onion (freshly chopped)	98	95	Garlic (freshly chopped)	96	96	Your toothpaste	99	95	98	1	NULL	Vanilla extract	Coconut oil	Onion (freshly chopped)	Garlic (freshly chopped)	Your toothpaste
31648	39475	female	NaN	Israel	Not tested				X		X		X			Vanilla extract	50	2	Peanut butter	50	2	Mustard (Dijon)	50	9	Garlic (freshly chopped)	50	16	Your toothpaste	50	4	50	1	NULL	Vanilla extract	Peanut butter	Mustard (Dijon)	Garlic (freshly chopped)	Your toothpaste
31650	39476	female	NaN	Netherlands	Not tested			X	X		X					Cinnamon	69	84	Coconut oil	16	97	Vinegar (white)	3	97	Garlic (freshly chopped)	50	50	Your toothpaste	76	77	43	1	NULL	Cinnamon	Coconut oil	Vinegar (white)	Garlic (freshly chopped)	Your toothpaste
31651	27420	female	75	Israel	Not tested				X							Vanilla extract	77	50	Olive oil	28	52	Vinegar (white)	28	51	Cumin	77	75	Your body lotion	50	50	49	1	Yes	Vanilla extract	Olive oil	Vinegar (white)	Cumin	Your body lotion
31652	39477	male	60	United States of America (USA)	Not tested										X	Orange juice (not fresh)	75	75	Peanut butter	77	49	Black pepper (ground)	53	80	Soy sauce	60	71	Your perfume	100	49	100	1	NULL	Orange juice (not fresh)	Peanut butter	Black pepper (ground)	Soy sauce	Your perfume
31653	39479	male	75	United States of America (USA)												Vanilla extract	71	66	Peanut butter	69	71	Mustard (Dijon)	69	65	Coffee (ground)	65	63	Your Shampoo	60	61	50	1	NULL	Vanilla extract	Peanut butter	Mustard (Dijon)	Coffee (ground)	Your Shampoo
31655	39481	female	40	United States of America (USA)			X		X	X						Vanilla extract	67	50	Peanut butter	50	50	Clove	60	59	Coffee (ground)	66	63	Your toothpaste	54	26	61	1	NULL	Vanilla extract	Peanut butter	Clove	Coffee (ground)	Your toothpaste
31656	39482	female	55	Portugal												Cinnamon	81	89	Oregano	39	61	Vinegar (white)	50	93	Coffee (instant)	66	37	Your hand soap	82	60	50	1	NULL	Cinnamon	Oregano	Vinegar (white)	Coffee (instant)	Your hand soap
31658	39484	female	25	Brazil	Not tested								X			Strawberry jam	64	33	Olive oil	36	1	Clove	27	3	Coffee (ground)	39	13	Your toothpaste	68	51	39	1	NULL	Strawberry jam	Olive oil	Clove	Coffee (ground)	Your toothpaste
31659	39145	female	35	United States of America (USA)	Results pending										X	Lemonade (not fresh)	81	80	Coconut oil	80	78	Mint (Gum)	74	77	Coffee (ground)	64	64	Your toothpaste	79	76	53	1	NULL	Lemonade (not fresh)	Coconut oil	Mint (Gum)	Coffee (ground)	Your toothpaste
31660	39485	male	35	Brazil	Not tested	X	X		X				X	X		Honey	5	5	Olive oil	1	3	Mustard (Dijon)	4	2	Garlic (freshly chopped)	8	8	Your toothpaste	1	4	10	1	NULL	Honey	Olive oil	Mustard (Dijon)	Garlic (freshly chopped)	Your toothpaste
31661	39486	female	35	United States of America (USA)	Tested negative				X		X	X				Vanilla extract	22	88	Peanut butter	86	86	Vinegar (white)	39	84	Garlic (freshly chopped)	58	82	Your laundry detergent	75	79	59	1	NULL	Vanilla extract	Peanut butter	Vinegar (white)	Garlic (freshly chopped)	Your laundry detergent
31662	39449	female	25	United States of America (USA)	Not tested			X	X			X	X	X		Vanilla extract	51	12	Peanut butter	52	5	Mustard (Dijon)	53	3	Cumin	50	2	Your toothpaste	60	8	8	1	NULL	Vanilla extract	Peanut butter	Mustard (Dijon)	Cumin	Your toothpaste
31664	39488	female	20	United States of America (USA)	Not tested				X					X		Vanilla extract	74	50	Peanut butter	37	34	Vinegar (white)	36	13	Soy sauce	50	57	Your hand sanitizer	42	36	22	1	NULL	Vanilla extract	Peanut butter	Vinegar (white)	Soy sauce	Your hand sanitizer
31667	39491	male	25	Israel	Not tested										X	Honey	50	50	Olive oil	73	22	Vinegar (balsamic)	70	41	Coffee (ground)	87	24	Your toothpaste	69	11	26	1	NULL	Honey	Olive oil	Vinegar (balsamic)	Coffee (ground)	Your toothpaste
31669	39493	female	45	United States of America (USA)	Results pending						X					Vanilla extract	47	52	Nutmeg	39	84	Vinegar (balsamic)	81	78	Coffee (ground)	70	93	Your sunscreen	100	100	44	1	NULL	Vanilla extract	Nutmeg	Vinegar (balsamic)	Coffee (ground)	Your sunscreen
31672	39495	female	50	India	Not tested						X		X			Vanilla extract	50	5	Peanut butter	50	13	Mustard (Dijon)	50	13	Garlic (freshly chopped)	50	4	Your toothpaste	50	1	4	1	NULL	Vanilla extract	Peanut butter	Mustard (Dijon)	Garlic (freshly chopped)	Your toothpaste
31673	39496	male	35	Israel	Not tested						X	X	X	X		Vanilla extract	68	59	Dill	46	39	Clove	64	63	Pickled herring	76	78	Your toothpaste	63	63	64	1	NULL	Vanilla extract	Dill	Clove	Pickled herring	Your toothpaste
31674	39497	female	35	France	Not tested				X					X		Nutella	53	53	Olive oil	51	51	Mustard (Dijon)	48	62	Soy sauce	53	54	Your toothpaste	55	55	44	1	NULL	Nutella	Olive oil	Mustard (Dijon)	Soy sauce	Your toothpaste
31675	39498	male	45	Israel	Tested negative				X		X			X		Vanilla extract	74	50	Parsley	75	76	Vinegar (balsamic)	79	79	Cumin	76	72	Your toothpaste	80	80	37	1	NULL	Vanilla extract	Parsley	Vinegar (balsamic)	Cumin	Your toothpaste
31676	39499	female	45	Israel	Not tested						X		X			Vanilla extract	19	50	Peanut butter	55	78	Mustard (Dijon)	22	71	Garlic (freshly chopped)	50	76	Your toothpaste	50	50	50	1	NULL	Vanilla extract	Peanut butter	Mustard (Dijon)	Garlic (freshly chopped)	Your toothpaste
31678	26148	female	65	Sweden	Not tested										X	Vanilla extract	88	96	Oregano	96	96	Wasabi	59	82	Boiled egg	79	73	Your toothpaste	79	76	50	1	Yes	Vanilla extract	Oregano	Wasabi	Boiled egg	Your toothpaste
31680	39501	male	40	Brazil	Not tested	X	X						X	X		Nutella	3	4	Olive oil	2	2	Mint (fresh)	5	7	Coffee (instant)	6	5	Your perfume	4	3	9	1	NULL	Nutella	Olive oil	Mint (fresh)	Coffee (instant)	Your perfume
31681	39121	male	55	India	Not tested						X					Honey	100	99	Coconut oil	96	93	Vinegar (red)	98	99	Coffee (instant)	99	96	Your toothpaste	97	99	95	1	NULL	Honey	Coconut oil	Vinegar (red)	Coffee (instant)	Your toothpaste
31682	39502	male	35	Kenya	Not tested										X	Orange juice (not fresh)	50	49	Peanut butter	51	51	Mustard (Dijon)	49	48	Garlic (freshly chopped)	48	49	Your toothpaste	52	50	49	1	NULL	Orange juice (not fresh)	Peanut butter	Mustard (Dijon)	Garlic (freshly chopped)	Your toothpaste
31683	39461	female	30	United Kingdom (UK)	Tested negative				X	X			X	X		Cinnamon	33	12	Basil	8	63	Black pepper (ground)	13	5	Garlic (freshly chopped)	2	98	Your hand soap	10	65	35	1	NULL	Cinnamon	Basil	Black pepper (ground)	Garlic (freshly chopped)	Your hand soap
31684	39503	female	35	Netherlands	Not tested				X					X		Vanilla extract	83	66	Peanut butter	30	50	Mustard (Dijon)	29	82	Soy sauce	62	35	Your toothpaste	50	50	45	1	NULL	Vanilla extract	Peanut butter	Mustard (Dijon)	Soy sauce	Your toothpaste
31685	26191	male	60	United States of America (USA)	Not tested										X	Honey	85	85	Peanut butter	85	85	Black pepper (ground)	85	85	Coffee (ground)	85	85	Your toothpaste	85	85	50	1	Yes	Honey	Peanut butter	Black pepper (ground)	Coffee (ground)	Your toothpaste
31687	39505	female	25	Sweden	Results pending		X		X		X	X	X	X		Vanilla extract	3	5	Cardamom	6	5	Mustard (Dijon)	5	3	Garlic (freshly chopped)	3	3	Your toothpaste	4	1	1	1	NULL	Vanilla extract	Cardamom	Mustard (Dijon)	Garlic (freshly chopped)	Your toothpaste
31688	38345	male	45	Portugal	Not tested											Nutella	57	44	Olive oil	63	42	Vinegar (white)	44	62	Garlic (freshly chopped)	50	50	Your toothpaste	59	36	50	1	NULL	Nutella	Olive oil	Vinegar (white)	Garlic (freshly chopped)	Your toothpaste
31689	39145	female	35	United States of America (USA)	Results pending										X	Lemonade (not fresh)	77	72	Coconut oil	67	66	Mint (Gum)	72	69	Coffee (ground)	65	68	Your toothpaste	73	67	46	1	NULL	Lemonade (not fresh)	Coconut oil	Mint (Gum)	Coffee (ground)	Your toothpaste
31690	39506	male	35	United States of America (USA)	Tested negative										X	Vanilla extract	86	90	Peanut butter	56	71	Mustard (Dijon)	20	100	Cumin	55	100	Your toothpaste	100	99	42	1	NULL	Vanilla extract	Peanut butter	Mustard (Dijon)	Cumin	Your toothpaste
31691	39507	male	40	Portugal	Not tested							X				Cinnamon	85	36	Ketchup	50	69	Vinegar (red)	16	75	Garlic (freshly chopped)	71	34	Your hand soap	71	70	33	1	NULL	Cinnamon	Ketchup	Vinegar (red)	Garlic (freshly chopped)	Your hand soap
31692	39508	male	35	Israel	Not tested				X		X		X	X		Nutella	57	17	Olive oil	50	1	Vinegar (balsamic)	50	27	Cumin	50	14	Your laundry detergent	66	8	11	1	NULL	Nutella	Olive oil	Vinegar (balsamic)	Cumin	Your laundry detergent
31694	39510	female	35	United States of America (USA)	Results pending						X					Cinnamon	97	74	Peanut butter	93	99	Mustard (Dijon)	62	93	Soy sauce	54	76	Your hand soap	99	92	92	1	NULL	Cinnamon	Peanut butter	Mustard (Dijon)	Soy sauce	Your hand soap
31695	39499	female	45	Israel												Vanilla extract	52	54	Peanut butter	63	63	Mustard (Dijon)	34	75	Garlic (freshly chopped)	50	59	Your toothpaste	47	53	53	1	NULL	Vanilla extract	Peanut butter	Mustard (Dijon)	Garlic (freshly chopped)	Your toothpaste
31696	39511	female	NaN	United States of America (USA)	Tested negative											Honey	64	58	Olive oil	52	78	Vinegar (white)	42	58	Soy sauce	65	58	Your toothpaste	82	49	45	1	NULL	Honey	Olive oil	Vinegar (white)	Soy sauce	Your toothpaste
31698	39513	female	NaN	United States of America (USA)	Not tested										X	Vanilla extract	78	63	Peanut butter	56	42	Vinegar (balsamic)	62	50	Tea (black)	58	50	Your toothpaste	70	42	50	1	NULL	Vanilla extract	Peanut butter	Vinegar (balsamic)	Tea (black)	Your toothpaste
31699	39514	female	40	Sweden	Results pending											Honey	5	3	Cardamom	1	4	Vinegar (apple)	6	3	Coffee (ground)	5	5	Your toothpaste	1	1	4	1	NULL	Honey	Cardamom	Vinegar (apple)	Coffee (ground)	Your toothpaste
31700	39515	male	35	United States of America (USA)	Not tested										X	Cinnamon	88	50	Olive oil	50	27	Mustard (Dijon)	59	73	Soy sauce	46	38	Your Shampoo	64	50	50	1	NULL	Cinnamon	Olive oil	Mustard (Dijon)	Soy sauce	Your Shampoo
31701	39516	female	30	United States of America (USA)		X	X		X	X		X				Vanilla extract	96	74	Nutmeg	60	61	Vinegar (white)	49	52	Soy sauce	39	63	Your laundry detergent	83	50	50	1	NULL	Vanilla extract	Nutmeg	Vinegar (white)	Soy sauce	Your laundry detergent
31702	39517	male	25	United States of America (USA)	Results pending							X				Maple syrup	99	97	Peanut butter	91	91	Vinegar (apple)	5	97	Cumin	13	96	Your toothpaste	100	98	94	1	NULL	Maple syrup	Peanut butter	Vinegar (apple)	Cumin	Your toothpaste
31703	39518	female	30	United States of America (USA)	Results pending						X	X	X	X		Honey	78	12	Ketchup	50	3	Mustard (Dijon)	57	3	Garlic (freshly chopped)	59	9	Your toothpaste	68	7	4	1	NULL	Honey	Ketchup	Mustard (Dijon)	Garlic (freshly chopped)	Your toothpaste
31704	39519	female	30	United States of America (USA)	Results pending			X	X		X		X	X		Honey	54	10	Peanut butter	50	5	Mustard (ordinary)	50	8	Coffee (ground)	45	5	Your toothpaste	50	3	4	1	NULL	Honey	Peanut butter	Mustard (ordinary)	Coffee (ground)	Your toothpaste
31705	39145	female	35	United States of America (USA)	Results pending										X	Lemonade (not fresh)	66	66	Coconut oil	73	71	Mint (Gum)	78	68	Coffee (ground)	66	64	Your toothpaste	84	72	63	1	NULL	Lemonade (not fresh)	Coconut oil	Mint (Gum)	Coffee (ground)	Your toothpaste
31706	39520	female	25	Brazil	Not tested		X	X	X		X	X	X	X		Honey	52	2	Coconut oil	49	4	Vinegar (white)	50	2	Coffee (ground)	51	6	Your laundry detergent	49	6	1	1	NULL	Honey	Coconut oil	Vinegar (white)	Coffee (ground)	Your laundry detergent
31708	39522	female	NaN	United States of America (USA)	Tested negative			X				X				Strawberry jam	100	74	Olive oil	57	62	Mint (Gum)	50	50	Soy sauce	20	87	Your toothpaste	70	63	50	1	NULL	Strawberry jam	Olive oil	Mint (Gum)	Soy sauce	Your toothpaste
31709	39449	female	25	United States of America (USA)					X				X	X		Vanilla extract	62	13	Peanut butter	50	2	Mustard (Dijon)	50	3	Cumin	50	7	Your toothpaste	50	7	9	1	NULL	Vanilla extract	Peanut butter	Mustard (Dijon)	Cumin	Your toothpaste
31710	39523	female	35	United States of America (USA)	Not tested		X									Strawberry jam	98	98	Peanut butter	97	98	Black pepper (ground)	99	98	Coffee (ground)	98	99	Your toothpaste	98	98	50	1	NULL	Strawberry jam	Peanut butter	Black pepper (ground)	Coffee (ground)	Your toothpaste
31711	39524	male	30	Brazil	Tested positive	X			X				X	X		Nutella	78	62	Ketchup	35	90	Menthol Gum	82	87	Coffee (instant)	90	91	Your perfume	78	77	85	1	NULL	Nutella	Ketchup	Menthol Gum	Coffee (instant)	Your perfume
31712	39525	female	30	Brazil	Not tested		X	X	X	X		X	X			Honey	73	32	Cilantro	79	37	Vinegar (white)	29	51	Coffee (ground)	81	69	Your Shampoo	79	78	53	1	NULL	Honey	Cilantro	Vinegar (white)	Coffee (ground)	Your Shampoo
31714	39495	female	50	India	Not tested											Vanilla extract	50	16	Peanut butter	49	17	Mustard (Dijon)	50	2	Garlic (freshly chopped)	50	4	Your toothpaste	50	11	10	1	NULL	Vanilla extract	Peanut butter	Mustard (Dijon)	Garlic (freshly chopped)	Your toothpaste
31719	39530	female	60	Israel	Not tested							X				Vanilla extract	79	51	Peanut butter	43	70	Onion (freshly chopped)	29	18	Garlic (freshly chopped)	46	10	Your toothpaste	72	85	50	1	NULL	Vanilla extract	Peanut butter	Onion (freshly chopped)	Garlic (freshly chopped)	Your toothpaste
31720	39505	female	25	Sweden	Results pending		X		X	X		X	X	X		Vanilla extract	4	3	Cardamom	2	3	Mustard (Dijon)	2	2	Garlic (freshly chopped)	5	5	Your toothpaste	3	3	50	1	NULL	Vanilla extract	Cardamom	Mustard (Dijon)	Garlic (freshly chopped)	Your toothpaste
31721	39531	male	40	Israel	Not tested										X	Vanilla extract	35	56	Peanut butter	63	63	Mustard (Dijon)	62	62	Garlic (freshly chopped)	54	54	Your toothpaste	57	57	NaN	1	NULL	Vanilla extract	Peanut butter	Mustard (Dijon)	Garlic (freshly chopped)	Your toothpaste
31726	39536	male	35	Finland	Not tested											Cinnamon	67	63	Ketchup	80	47	Mustard (ordinary)	34	86	Coffee (ground)	86	92	Your toothpaste	82	60	50	1	NULL	Cinnamon	Ketchup	Mustard (ordinary)	Coffee (ground)	Your toothpaste
31727	39537	male	40	Belgium	Tested positive						X		X	X		Honey	89	11	Olive oil	42	5	Vinegar (white)	26	19	Tea (earl gray)	84	34	Your toothpaste	78	19	7	1	NULL	Honey	Olive oil	Vinegar (white)	Tea (earl gray)	Your toothpaste
31728	39145	female	35	United States of America (USA)											X	Lemonade (not fresh)	70	70	Coconut oil	73	70	Mint (Gum)	78	78	Coffee (ground)	70	66	Your toothpaste	80	76	53	1	NULL	Lemonade (not fresh)	Coconut oil	Mint (Gum)	Coffee (ground)	Your toothpaste
31729	26191	male	60	United States of America (USA)	Not tested										X	Honey	85	85	Peanut butter	85	85	Black pepper (ground)	85	85	Coffee (ground)	85	85	Your toothpaste	85	85	50	1	Yes	Honey	Peanut butter	Black pepper (ground)	Coffee (ground)	Your toothpaste
31730	39538	male	35	United States of America (USA)	Tested negative								X			Honey	76	50	Peanut butter	62	69	Black pepper (ground)	50	69	Cumin	55	79	Your Shampoo	75	64	40	1	NULL	Honey	Peanut butter	Black pepper (ground)	Cumin	Your Shampoo
31731	39539	female	40	India	Results pending		X			X	X	X	X	X		Honey	50	4	Peanut butter	50	5	Vinegar (balsamic)	50	3	Coffee (ground)	50	4	Your toothpaste	50	2	1	1	NULL	Honey	Peanut butter	Vinegar (balsamic)	Coffee (ground)	Your toothpaste
31732	39540	female	35	Israel	Results pending	X	X		X		X	X	X	X		Vanilla extract	70	9	Nutmeg	30	9	Black pepper (ground)	50	6	Tea (black)	88	31	Your laundry detergent	50	12	10	1	NULL	Vanilla extract	Nutmeg	Black pepper (ground)	Tea (black)	Your laundry detergent
31733	39541	female	35	United States of America (USA)	Not tested				X		X					Cinnamon	89	85	Dill	86	86	Vinegar (white)	13	86	Coffee (ground)	92	90	Your Shampoo	90	92	95	1	NULL	Cinnamon	Dill	Vinegar (white)	Coffee (ground)	Your Shampoo
31734	28993	female	30	Sweden	Tested positive								X	X		Honey	91	87	Olive oil	8	74	Mint (Gum)	76	93	Coffee (instant)	32	100	Your toothpaste	73	92	89	1	No	Honey	Olive oil	Mint (Gum)	Coffee (instant)	Your toothpaste
31735	39514	female	40	Sweden	Results pending				X				X	X		Honey	51	5	Cardamom	50	6	Vinegar (apple)	50	5	Coffee (ground)	50	6	Your toothpaste	50	3	5	1	NULL	Honey	Cardamom	Vinegar (apple)	Coffee (ground)	Your toothpaste
31737	39329	male	60	Sweden	Not tested										X	Vanilla extract	67	50	Olive oil	86	39	Mustard (Dijon)	78	88	Garlic (freshly chopped)	66	90	Your toothpaste	68	38	50	1	NULL	Vanilla extract	Olive oil	Mustard (Dijon)	Garlic (freshly chopped)	Your toothpaste
31738	39332	female	50	Sweden	Tested negative										X	Vanilla extract	37	34	Olive oil	50	37	Mustard (Dijon)	54	76	Garlic (freshly chopped)	56	86	Your toothpaste	87	50	50	1	NULL	Vanilla extract	Olive oil	Mustard (Dijon)	Garlic (freshly chopped)	Your toothpaste
31741	39545	male	NaN	Israel	Not tested				X				X			Vanilla extract	24	51	Peanut butter	34	42	Black pepper (ground)	30	77	Coffee (instant)	21	70	Your toothpaste	42	30	12	1	NULL	Vanilla extract	Peanut butter	Black pepper (ground)	Coffee (instant)	Your toothpaste
31742	39518	female	30	United States of America (USA)	Results pending								X	X		Honey	50	5	Ketchup	50	1	Mustard (Dijon)	54	2	Garlic (freshly chopped)	50	4	Your toothpaste	50	4	2	1	NULL	Honey	Ketchup	Mustard (Dijon)	Garlic (freshly chopped)	Your toothpaste
31743	39547	female	NaN	Brazil	Not tested	X	X		X	X			X	X		Cinnamon	50	7	Bay leaves	50	10	Vinegar (balsamic)	50	13	Coffee (ground)	50	3	Your perfume	50	23	29	1	NULL	Cinnamon	Bay leaves	Vinegar (balsamic)	Coffee (ground)	Your perfume
31745	39550	female	45	Portugal	Not tested							X				Cinnamon	97	97	Oregano	98	98	Vinegar (white)	40	100	Garlic (freshly chopped)	35	88	Your toothpaste	99	96	50	1	NULL	Cinnamon	Oregano	Vinegar (white)	Garlic (freshly chopped)	Your toothpaste
31746	39428	male	35	United Kingdom (UK)	Tested negative										X	Vanilla extract	78	78	Peanut butter	76	78	Black pepper (ground)	72	50	Coffee (ground)	23	74	Your body lotion	50	50	50	1	NULL	Vanilla extract	Peanut butter	Black pepper (ground)	Coffee (ground)	Your body lotion
31747	39550	female	45	Portugal												Cinnamon	81	69	Oregano	79	76	Vinegar (white)	60	95	Garlic (freshly chopped)	62	63	Your toothpaste	89	80	61	1	NULL	Cinnamon	Oregano	Vinegar (white)	Garlic (freshly chopped)	Your toothpaste
31751	39554	female	30	United States of America (USA)	Tested negative										X	Vanilla extract	50	41	Peanut butter	88	61	Mustard (Dijon)	64	39	Cumin	50	32	Your hand sanitizer	6	40	14	1	NULL	Vanilla extract	Peanut butter	Mustard (Dijon)	Cumin	Your hand sanitizer
31752	39555	female	20	United States of America (USA)	Not tested								X	X		Honey	50	5	Peanut butter	50	3	Vodka	50	22	Boiled egg	50	1	Your perfume	50	7	5	1	NULL	Honey	Peanut butter	Vodka	Boiled egg	Your perfume
31754	39557	female	20	Philippines	Tested negative		X				X	X	X			Lemonade (not fresh)	50	30	Coconut oil	50	36	Vinegar (white)	40	66	Soy sauce	49	53	Your toothpaste	53	51	46	1	NULL	Lemonade (not fresh)	Coconut oil	Vinegar (white)	Soy sauce	Your toothpaste
31755	39495	female	50	India	Not tested						X		X			Vanilla extract	69	42	Peanut butter	50	18	Mustard (Dijon)	50	25	Garlic (freshly chopped)	50	2	Your toothpaste	50	1	29	1	NULL	Vanilla extract	Peanut butter	Mustard (Dijon)	Garlic (freshly chopped)	Your toothpaste
31756	38463	female	50	Portugal	Tested negative										X	Cinnamon	99	80	Cardamom	77	85	Vinegar (apple)	67	71	Garlic (freshly chopped)	63	74	Your body lotion	75	75	70	1	NULL	Cinnamon	Cardamom	Vinegar (apple)	Garlic (freshly chopped)	Your body lotion
31757	39505	female	25	Sweden	Results pending		X		X	X	X		X	X		Vanilla extract	21	13	Cardamom	3	3	Mustard (Dijon)	27	28	Garlic (freshly chopped)	28	32	Your toothpaste	16	20	58	1	NULL	Vanilla extract	Cardamom	Mustard (Dijon)	Garlic (freshly chopped)	Your toothpaste
31758	39558	female	50	United States of America (USA)	Not tested						X		X			Orange juice (not fresh)	50	34	Ketchup	50	33	Mint (Gum)	50	10	Coffee (ground)	35	17	Your toothpaste	61	16	24	1	NULL	Orange juice (not fresh)	Ketchup	Mint (Gum)	Coffee (ground)	Your toothpaste
31759	26191	male	60	United States of America (USA)	Not tested										X	Honey	85	85	Peanut butter	85	85	Black pepper (ground)	85	85	Coffee (ground)	84	84	Your toothpaste	84	84	50	1	Yes	Honey	Peanut butter	Black pepper (ground)	Coffee (ground)	Your toothpaste
31760	39559	female	20	Brazil	Not tested					X	X	X				Cinnamon	77	76	Ketchup	25	71	Clove	39	60	Garlic (freshly chopped)	12	89	Your perfume	97	91	33	1	NULL	Cinnamon	Ketchup	Clove	Garlic (freshly chopped)	Your perfume
31763	39562	female	NaN	Portugal	Tested negative								X			Honey	52	9	Coconut oil	81	63	Vinegar (white)	4	99	Coffee (instant)	50	3	Your Shampoo	28	71	50	1	NULL	Honey	Coconut oil	Vinegar (white)	Coffee (instant)	Your Shampoo
31765	38940	male	60	Portugal											X	Cinnamon	80	66	Olive oil	94	71	Clove	66	99	Coffee (ground)	70	68	Your toothpaste	94	67	49	1	NULL	Cinnamon	Olive oil	Clove	Coffee (ground)	Your toothpaste
31767	39564	female	25	Sweden	Not tested				X				X	X		Honey	49	5	Peanut butter	50	23	Vinegar (balsamic)	50	50	Garlic (freshly chopped)	50	8	Your toothpaste	50	6	4	1	NULL	Honey	Peanut butter	Vinegar (balsamic)	Garlic (freshly chopped)	Your toothpaste
31768	39565	male	35	Brazil	Not tested								X	X		Cinnamon	61	30	Bay leaves	51	7	Vinegar (white)	47	54	Coffee (ground)	55	51	Your perfume	57	58	46	1	NULL	Cinnamon	Bay leaves	Vinegar (white)	Coffee (ground)	Your perfume
31769	39566	female	30	United States of America (USA)	Results pending										X	Cinnamon	73	73	Dill	35	79	Vinegar (balsamic)	66	70	Coffee (ground)	54	94	Your toothpaste	90	86	89	1	NULL	Cinnamon	Dill	Vinegar (balsamic)	Coffee (ground)	Your toothpaste
31770	39145	female	35	United States of America (USA)	Results pending										X	Lemonade (not fresh)	80	78	Coconut oil	84	74	Mint (Gum)	77	76	Coffee (ground)	86	82	Your toothpaste	76	77	62	1	NULL	Lemonade (not fresh)	Coconut oil	Mint (Gum)	Coffee (ground)	Your toothpaste
31771	39567	female	35	United States of America (USA)	Results pending	X	X		X	X	X	X				Vanilla extract	49	42	Peanut butter	76	84	Vinegar (white)	42	59	Coffee (instant)	50	21	Your toothpaste	50	84	50	1	NULL	Vanilla extract	Peanut butter	Vinegar (white)	Coffee (instant)	Your toothpaste
31773	39569	female	35	Israel	Not tested								X			Nutella	49	50	Coconut oil	77	65	Wasabi	20	87	Coffee (instant)	50	62	Your toothpaste	50	45	50	1	NULL	Nutella	Coconut oil	Wasabi	Coffee (instant)	Your toothpaste
31774	39570	female	70	United States of America (USA)	Tested positive								X	X		Vanilla extract	46	2	Peanut butter	50	2	Mustard (Dijon)	50	1	Coffee (ground)	50	1	Your toothpaste	50	1	50	1	NULL	Vanilla extract	Peanut butter	Mustard (Dijon)	Coffee (ground)	Your toothpaste
31775	39571	female	35	United States of America (USA)	Results pending		X		X	X		X				Vanilla extract	66	63	Peanut butter	71	66	Vinegar (apple)	62	50	Coffee (ground)	39	50	Your toothpaste	60	62	38	1	NULL	Vanilla extract	Peanut butter	Vinegar (apple)	Coffee (ground)	Your toothpaste
31776	39550	female	45	Portugal	Not tested							X				Cinnamon	98	99	Oregano	98	97	Vinegar (white)	50	94	Garlic (freshly chopped)	46	97	Your toothpaste	97	98	50	1	NULL	Cinnamon	Oregano	Vinegar (white)	Garlic (freshly chopped)	Your toothpaste
31779	39573	female	30	United States of America (USA)	Not tested										X	Vanilla extract	78	100	Olive oil	99	100	Vinegar (apple)	100	100	Soy sauce	74	100	Your toothpaste	99	100	100	1	NULL	Vanilla extract	Olive oil	Vinegar (apple)	Soy sauce	Your toothpaste
31780	39574	male	50	United States of America (USA)	Not tested										X	Vanilla extract	98	97	Peanut butter	97	78	Mustard (Dijon)	82	32	Garlic (freshly chopped)	62	51	Your toothpaste	63	38	41	1	NULL	Vanilla extract	Peanut butter	Mustard (Dijon)	Garlic (freshly chopped)	Your toothpaste
31781	39557	female	20	Philippines	Tested negative											Lemonade (not fresh)	52	54	Coconut oil	52	54	Vinegar (white)	47	55	Soy sauce	46	55	Your toothpaste	50	51	53	1	NULL	Lemonade (not fresh)	Coconut oil	Vinegar (white)	Soy sauce	Your toothpaste
31782	39575	female	20	Brazil	Results pending			X	X		X	X				Cinnamon	98	98	Ketchup	83	93	Vinegar (white)	8	92	Soy sauce	88	72	Your hand soap	94	82	91	1	NULL	Cinnamon	Ketchup	Vinegar (white)	Soy sauce	Your hand soap
31783	39518	female	30	United States of America (USA)	Results pending							X	X	X		Honey	50	4	Ketchup	50	3	Mustard (Dijon)	50	5	Garlic (freshly chopped)	50	3	Your toothpaste	50	1	49	1	NULL	Honey	Ketchup	Mustard (Dijon)	Garlic (freshly chopped)	Your toothpaste
31786	39577	male	NaN	Netherlands	Not tested									X		Cinnamon	50	42	Peanut butter	94	61	Mustard (Dijon)	5	100	Soy sauce	62	81	Your toothpaste	50	77	53	1	NULL	Cinnamon	Peanut butter	Mustard (Dijon)	Soy sauce	Your toothpaste
31787	39578	female	35	Netherlands	Not tested										X	Cinnamon	70	50	Peanut butter	86	87	Mustard (Dijon)	72	75	Soy sauce	65	71	Your toothpaste	77	78	75	1	NULL	Cinnamon	Peanut butter	Mustard (Dijon)	Soy sauce	Your toothpaste
31788	39577	male	NaN	Netherlands	Not tested								X	X		Cinnamon	53	55	Peanut butter	98	62	Mustard (Dijon)	6	96	Soy sauce	53	54	Your toothpaste	50	62	50	1	NULL	Cinnamon	Peanut butter	Mustard (Dijon)	Soy sauce	Your toothpaste
31789	39579	male	40	Romania	Not tested										X	Vanilla extract	56	49	Olive oil	59	52	Vinegar (white)	47	39	Garlic (freshly chopped)	68	71	Your toothpaste	74	69	43	1	NULL	Vanilla extract	Olive oil	Vinegar (white)	Garlic (freshly chopped)	Your toothpaste
31790	39495	female	50	India							X		X			Vanilla extract	50	23	Peanut butter	50	36	Mustard (Dijon)	50	31	Garlic (freshly chopped)	50	8	Your toothpaste	50	23	27	1	NULL	Vanilla extract	Peanut butter	Mustard (Dijon)	Garlic (freshly chopped)	Your toothpaste
31792	39582	female	60	Israel	Not tested									X		Vanilla extract	58	26	Peanut butter	50	10	Mustard (Dijon)	38	73	Garlic (freshly chopped)	47	53	Your toothpaste	50	28	30	1	NULL	Vanilla extract	Peanut butter	Mustard (Dijon)	Garlic (freshly chopped)	Your toothpaste
31793	39583	female	25	Saudi Arabia	Tested positive		X		X				X	X		Vanilla extract	84	56	Peanut butter	68	64	Black pepper (ground)	69	69	Garlic (freshly chopped)	67	74	Your toothpaste	45	42	71	1	NULL	Vanilla extract	Peanut butter	Black pepper (ground)	Garlic (freshly chopped)	Your toothpaste
31795	39584	female	45	United States of America (USA)	Results pending							X	X	X		Vanilla extract	50	55	Peanut butter	50	50	Mustard (Dijon)	50	50	Coffee (ground)	50	50	Your perfume	50	50	NaN	1	NULL	Vanilla extract	Peanut butter	Mustard (Dijon)	Coffee (ground)	Your perfume
31798	26191	male	60	United States of America (USA)	Not tested										X	Honey	85	85	Peanut butter	83	83	Black pepper (ground)	85	84	Coffee (ground)	85	85	Your toothpaste	84	84	50	1	Yes	Honey	Peanut butter	Black pepper (ground)	Coffee (ground)	Your toothpaste
31800	39588	female	25	United States of America (USA)									X	X		Vanilla extract	25	50	Peanut butter	83	32	Vodka	50	6	Soy sauce	78	50	Your toothpaste	94	69	14	1	NULL	Vanilla extract	Peanut butter	Vodka	Soy sauce	Your toothpaste
31801	39145	female	35	United States of America (USA)	Results pending		X				X	X				Lemonade (not fresh)	78	63	Coconut oil	86	71	Mint (Gum)	84	68	Coffee (ground)	81	67	Your toothpaste	69	69	53	1	NULL	Lemonade (not fresh)	Coconut oil	Mint (Gum)	Coffee (ground)	Your toothpaste
31804	39592	female	25	Costa Rica	Not tested						X					Vanilla extract	73	95	Oregano	24	25	Onion (freshly chopped)	35	22	Coffee (instant)	21	22	Your toothpaste	50	24	35	1	NULL	Vanilla extract	Oregano	Onion (freshly chopped)	Coffee (instant)	Your toothpaste
31805	39593	female	25	Brazil	Not tested						X	X				Cinnamon	99	52	Olive oil	59	12	Vinegar (white)	2	97	Coffee (ground)	78	95	Your toothpaste	99	34	78	1	NULL	Cinnamon	Olive oil	Vinegar (white)	Coffee (ground)	Your toothpaste
31806	39594	male	25	Israel	Tested positive					X			X			Vanilla extract	21	1	Olive oil	50	1	Vinegar (white)	50	1	Canned tuna	50	1	Your toothpaste	50	1	1	1	NULL	Vanilla extract	Olive oil	Vinegar (white)	Canned tuna	Your toothpaste
31807	39596	male	NaN	Australia	Not tested										X	Vanilla extract	63	64	Peanut butter	66	66	Mustard (Dijon)	82	28	Garlic (freshly chopped)	70	61	Your toothpaste	36	34	59	1	NULL	Vanilla extract	Peanut butter	Mustard (Dijon)	Garlic (freshly chopped)	Your toothpaste
31809	39495	female	50	India							X		X			Vanilla extract	50	30	Peanut butter	50	28	Mustard (Dijon)	50	38	Garlic (freshly chopped)	50	21	Your toothpaste	50	30	50	1	NULL	Vanilla extract	Peanut butter	Mustard (Dijon)	Garlic (freshly chopped)	Your toothpaste
31810	39598	female	45	India	Not tested							X	X			Cinnamon	87	5	Coconut oil	95	8	Mustard (Dijon)	46	12	Garlic (freshly chopped)	50	8	Your toothpaste	72	6	96	1	NULL	Cinnamon	Coconut oil	Mustard (Dijon)	Garlic (freshly chopped)	Your toothpaste
31812	39599	female	35	Portugal	Not tested	X	X		X	X	X	X	X	X		Lemonade (not fresh)	50	1	Olive oil	50	3	Mustard (Dijon)	50	2	Coffee (instant)	50	3	Your toothpaste	50	4	2	1	NULL	Lemonade (not fresh)	Olive oil	Mustard (Dijon)	Coffee (instant)	Your toothpaste
31813	39555	female	20	United States of America (USA)	Not tested								X	X		Honey	78	21	Peanut butter	50	16	Vodka	18	50	Boiled egg	50	13	Your perfume	90	75	66	1	NULL	Honey	Peanut butter	Vodka	Boiled egg	Your perfume
31814	39600	female	40	United States of America (USA)	Results pending				X				X			Nutella	83	62	Basil	59	43	Vinegar (red)	64	66	Coffee (ground)	43	77	Your hand soap	74	48	39	1	NULL	Nutella	Basil	Vinegar (red)	Coffee (ground)	Your hand soap
31817	39603	female	20	United States of America (USA)	Not tested		X		X	X		X				Vanilla extract	50	50	Peanut butter	43	62	Vinegar (white)	34	30	Coffee (ground)	75	8	Your toothpaste	62	52	27	1	NULL	Vanilla extract	Peanut butter	Vinegar (white)	Coffee (ground)	Your toothpaste
31818	39604	female	30	Sweden	Tested positive								X	X		Vanilla extract	50	19	Peanut butter	96	64	Mustard (Dijon)	19	20	Garlic (freshly chopped)	95	26	Your toothpaste	98	73	20	1	NULL	Vanilla extract	Peanut butter	Mustard (Dijon)	Garlic (freshly chopped)	Your toothpaste
31819	39605	female	25	United States of America (USA)	Results pending		X		X		X					Vanilla extract	45	58	Peanut butter	50	39	Vinegar (white)	6	96	Garlic (freshly chopped)	50	42	Your toothpaste	59	50	50	1	NULL	Vanilla extract	Peanut butter	Vinegar (white)	Garlic (freshly chopped)	Your toothpaste
31821	39607	female	40	Brazil	Not tested	X	X		X	X	X	X				Cinnamon	96	53	Coconut oil	52	16	Vinegar (red)	29	95	Soy sauce	28	100	Your laundry detergent	99	96	29	1	NULL	Cinnamon	Coconut oil	Vinegar (red)	Soy sauce	Your laundry detergent
31823	39609	female	30	United States of America (USA)	Not tested	X						X				Cinnamon	79	80	Peanut butter	80	81	Vinegar (white)	50	12	Coffee (ground)	80	79	Your toothpaste	65	25	35	1	NULL	Cinnamon	Peanut butter	Vinegar (white)	Coffee (ground)	Your toothpaste
31824	39610	female	35	India	Not tested								X	X		Vanilla extract	80	81	Olive oil	96	94	Vinegar (white)	97	98	Garlic (freshly chopped)	98	94	Your toothpaste	100	97	97	1	NULL	Vanilla extract	Olive oil	Vinegar (white)	Garlic (freshly chopped)	Your toothpaste
31826	39612	female	NaN	United States of America (USA)	Not tested								X			Vanilla extract	50	8	Coconut oil	50	7	Vinegar (balsamic)	50	8	Coffee (ground)	20	25	Your sunscreen	50	8	50	1	NULL	Vanilla extract	Coconut oil	Vinegar (balsamic)	Coffee (ground)	Your sunscreen
31827	39145	female	35	United States of America (USA)	Tested negative										X	Lemonade (not fresh)	75	63	Coconut oil	88	75	Mint (Gum)	80	73	Coffee (ground)	82	73	Your toothpaste	79	74	60	1	NULL	Lemonade (not fresh)	Coconut oil	Mint (Gum)	Coffee (ground)	Your toothpaste
31828	39613	female	40	United States of America (USA)	Not tested						X	X		X		Nutella	96	71	Peanut butter	86	77	Mint (Gum)	82	73	Cumin	50	91	Your perfume	95	86	40	1	NULL	Nutella	Peanut butter	Mint (Gum)	Cumin	Your perfume
31829	39614	female	35	India	Tested negative						X					Vanilla extract	94	71	Peanut butter	92	74	Vodka	50	86	Coffee (instant)	65	60	Your toothpaste	82	79	60	1	NULL	Vanilla extract	Peanut butter	Vodka	Coffee (instant)	Your toothpaste
31830	39615	female	40	United States of America (USA)									X			Strawberry jam	50	28	Peanut butter	50	86	Mustard (Dijon)	50	50	Garlic (freshly chopped)	50	50	Your toothpaste	50	50	32	1	NULL	Strawberry jam	Peanut butter	Mustard (Dijon)	Garlic (freshly chopped)	Your toothpaste
31832	39615	female	40	United States of America (USA)									X		X	Strawberry jam	79	36	Peanut butter	90	92	Mustard (Dijon)	72	63	Garlic (freshly chopped)	30	43	Your toothpaste	98	85	24	1	NULL	Strawberry jam	Peanut butter	Mustard (Dijon)	Garlic (freshly chopped)	Your toothpaste
31833	39616	female	35	United States of America (USA)												Vanilla extract	51	46	Peanut butter	50	50	Mustard (Dijon)	50	50	Coffee (ground)	50	64	Your toothpaste	54	70	42	1	NULL	Vanilla extract	Peanut butter	Mustard (Dijon)	Coffee (ground)	Your toothpaste
31834	39617	male	40	Brazil	Not tested										X	Honey	100	50	Oregano	50	100	Vinegar (balsamic)	5	77	Coffee (ground)	100	100	Your toothpaste	100	64	60	1	NULL	Honey	Oregano	Vinegar (balsamic)	Coffee (ground)	Your toothpaste
31836	39620	female	45	United States of America (USA)	Not tested		X					X				Vanilla extract	59	40	Peanut butter	41	47	Mustard (Dijon)	42	22	Soy sauce	20	47	Your toothpaste	27	38	47	1	NULL	Vanilla extract	Peanut butter	Mustard (Dijon)	Soy sauce	Your toothpaste
31837	32231	female	65	Japan	Not tested										X	Honey	51	50	Olive oil	55	51	Vinegar (white)	54	54	Soy sauce	63	54	Your toothpaste	59	54	52	1	NULL	Honey	Olive oil	Vinegar (white)	Soy sauce	Your toothpaste
31838	39621	male	65	Sweden	Tested negative								X			Honey	55	50	Olive oil	47	36	Mustard (Dijon)	62	41	Garlic (freshly chopped)	39	60	Your toothpaste	55	59	40	1	NULL	Honey	Olive oil	Mustard (Dijon)	Garlic (freshly chopped)	Your toothpaste
31841	26191	male	60	United States of America (USA)	Not tested										X	Honey	85	85	Peanut butter	85	85	Black pepper (ground)	85	85	Coffee (ground)	85	85	Your toothpaste	85	85	50	1	Yes	Honey	Peanut butter	Black pepper (ground)	Coffee (ground)	Your toothpaste
31842	39624	female	30	United States of America (USA)	Not tested										X	Orange juice (not fresh)	65	18	Peanut butter	69	61	Mustard (ordinary)	60	19	Coffee (ground)	87	89	Your hand sanitizer	11	88	29	1	NULL	Orange juice (not fresh)	Peanut butter	Mustard (ordinary)	Coffee (ground)	Your hand sanitizer
31843	30418	female	75	Sweden	Not tested										X	Vanilla extract	87	44	Caraway	55	60	Black pepper (ground)	52	48	Coffee (instant)	83	78	Your toothpaste	78	69	44	1	No	Vanilla extract	Caraway	Black pepper (ground)	Coffee (instant)	Your toothpaste
31844	39625	male	25	Israel	Tested negative						X		X	X		Vanilla extract	50	4	Peanut butter	50	2	Mustard (Dijon)	50	1	Garlic (freshly chopped)	50	1	Your toothpaste	50	3	NaN	1	NULL	Vanilla extract	Peanut butter	Mustard (Dijon)	Garlic (freshly chopped)	Your toothpaste
31845	39626	female	55	Sweden	Not tested							X		X		Vanilla extract	62	22	Ketchup	31	32	Mustard (Dijon)	60	17	Garlic (freshly chopped)	38	10	Your toothpaste	62	27	22	1	NULL	Vanilla extract	Ketchup	Mustard (Dijon)	Garlic (freshly chopped)	Your toothpaste
31846	39330	male	20	Sweden	Not tested											Vanilla extract	70	59	Olive oil	50	84	Mustard (Dijon)	29	90	Garlic (freshly chopped)	43	74	Your toothpaste	50	59	50	1	NULL	Vanilla extract	Olive oil	Mustard (Dijon)	Garlic (freshly chopped)	Your toothpaste
31848	39329	male	60	Sweden	Not tested										X	Vanilla extract	78	50	Olive oil	78	50	Mustard (Dijon)	63	94	Garlic (freshly chopped)	56	57	Your toothpaste	62	73	50	1	NULL	Vanilla extract	Olive oil	Mustard (Dijon)	Garlic (freshly chopped)	Your toothpaste
31849	39627	female	30	Mexico	Not tested		X	X	X	X	X		X	X		Nutella	50	8	Ketchup	50	1	Mustard (Dijon)	50	5	Garlic (freshly chopped)	50	11	Your toothpaste	58	9	5	1	NULL	Nutella	Ketchup	Mustard (Dijon)	Garlic (freshly chopped)	Your toothpaste
31850	39518	female	30	United States of America (USA)	Tested negative											Honey	50	6	Ketchup	50	8	Mustard (Dijon)	50	8	Garlic (freshly chopped)	50	7	Your toothpaste	50	8	54	1	NULL	Honey	Ketchup	Mustard (Dijon)	Garlic (freshly chopped)	Your toothpaste
31851	39628	female	20	South Africa	Not tested	X	X		X				X	X		Honey	50	2	Coconut oil	50	2	Vinegar (apple)	50	2	Coffee (instant)	50	2	Your toothpaste	50	1	2	1	NULL	Honey	Coconut oil	Vinegar (apple)	Coffee (instant)	Your toothpaste
31852	39629	female	40	Israel	Not tested									X		Orange juice (not fresh)	23	50	Parsley	50	33	Onion (freshly chopped)	33	76	Cumin	68	82	Your perfume	98	94	37	1	NULL	Orange juice (not fresh)	Parsley	Onion (freshly chopped)	Cumin	Your perfume
31853	39609	female	30	United States of America (USA)	Results pending	X						X	X			Cinnamon	88	81	Peanut butter	91	91	Vinegar (white)	25	77	Coffee (ground)	89	89	Your toothpaste	89	89	81	1	NULL	Cinnamon	Peanut butter	Vinegar (white)	Coffee (ground)	Your toothpaste
31854	39630	female	30	United States of America (USA)	Not tested				X	X	X	X	X	X		Vanilla extract	22	3	Peanut butter	50	2	Vinegar (white)	25	1	Cumin	50	7	Your toothpaste	50	6	2	1	NULL	Vanilla extract	Peanut butter	Vinegar (white)	Cumin	Your toothpaste
31858	39634	female	40	United States of America (USA)	Tested positive				X				X	X		Vanilla extract	50	4	Peanut butter	50	2	Mustard (Dijon)	30	8	Garlic (freshly chopped)	22	7	Your toothpaste	61	4	4	1	NULL	Vanilla extract	Peanut butter	Mustard (Dijon)	Garlic (freshly chopped)	Your toothpaste
31859	39635	male	50	Argentina	Not tested										X	Vanilla extract	89	68	Oregano	70	60	Vinegar (balsamic)	50	84	Coffee (ground)	59	77	Your toothpaste	57	63	50	1	NULL	Vanilla extract	Oregano	Vinegar (balsamic)	Coffee (ground)	Your toothpaste
31860	39636	male	NaN	Israel	Not tested		X									Honey	77	75	Olive oil	72	71	Black pepper (ground)	33	64	Coffee (ground)	67	64	Your toothpaste	77	63	68	1	NULL	Honey	Olive oil	Black pepper (ground)	Coffee (ground)	Your toothpaste
31861	39467	female	50	Israel	Tested positive				X							Vanilla extract	84	88	Olive oil	85	86	Mustard (Dijon)	77	91	Soy sauce	84	99	Your toothpaste	99	98	95	1	NULL	Vanilla extract	Olive oil	Mustard (Dijon)	Soy sauce	Your toothpaste
31863	33283	female	60	Sweden	Tested positive								X		X	Vanilla extract	11	50	Peanut butter	50	5	Mustard (Dijon)	11	50	Coffee (ground)	50	5	Your toothpaste	6	62	11	1	NULL	Vanilla extract	Peanut butter	Mustard (Dijon)	Coffee (ground)	Your toothpaste
31864	33283	female	60	Sweden												Vanilla extract	8	59	Peanut butter	50	7	Mustard (Dijon)	9	53	Coffee (ground)	50	8	Your toothpaste	4	59	54	1	NULL	Vanilla extract	Peanut butter	Mustard (Dijon)	Coffee (ground)	Your toothpaste
31865	39637	female	30	Sweden	Results pending		X		X	X	X	X	X	X		Honey	5	7	Coconut oil	50	3	Vodka	50	3	Coffee (ground)	50	16	Your toothpaste	50	11	19	1	NULL	Honey	Coconut oil	Vodka	Coffee (ground)	Your toothpaste
31866	39638	female	25	Germany	Results pending		X		X				X			Nutella	57	57	Basil	57	72	Mint (fresh)	67	64	Garlic (freshly chopped)	50	20	Your Shampoo	61	64	NaN	1	NULL	Nutella	Basil	Mint (fresh)	Garlic (freshly chopped)	Your Shampoo
31868	39640	female	60	France	Not tested										X	Honey	94	83	Olive oil	80	84	Mustard (Dijon)	76	72	Camembert	79	82	Your toothpaste	79	80	50	1	NULL	Honey	Olive oil	Mustard (Dijon)	Camembert	Your toothpaste
31869	23359	female	60	Sweden	Not tested										X	Honey	77	56	Olive oil	66	60	Onion (freshly chopped)	91	73	Garlic (freshly chopped)	84	82	Your toothpaste	77	62	51	1	Yes	Honey	Olive oil	Onion (freshly chopped)	Garlic (freshly chopped)	Your toothpaste
31871	39642	female	30	Israel	Not tested				X	X	X	X				Cinnamon	51	56	Olive oil	44	19	Black pepper (ground)	72	19	Coffee (ground)	45	37	Your toothpaste	59	41	39	1	NULL	Cinnamon	Olive oil	Black pepper (ground)	Coffee (ground)	Your toothpaste
31872	39643	female	25	Portugal	Tested negative										X	Cinnamon	97	97	Olive oil	70	88	Clove	26	81	Coffee (instant)	81	95	Your toothpaste	80	97	50	1	NULL	Cinnamon	Olive oil	Clove	Coffee (instant)	Your toothpaste
31873	26191	male	60	United States of America (USA)	Not tested										X	Honey	85	85	Peanut butter	84	84	Black pepper (ground)	85	83	Coffee (ground)	85	85	Your toothpaste	85	80	50	1	Yes	Honey	Peanut butter	Black pepper (ground)	Coffee (ground)	Your toothpaste
31875	39644	female	40	South Africa	Not tested								X	X		Vanilla extract	67	50	Parsley	50	69	Vinegar (white)	50	77	Coffee (instant)	50	79	Your toothpaste	78	50	77	1	NULL	Vanilla extract	Parsley	Vinegar (white)	Coffee (instant)	Your toothpaste
31876	39644	female	40	South Africa									X	X		Vanilla extract	50	10	Parsley	50	22	Vinegar (white)	50	19	Coffee (instant)	50	20	Your toothpaste	50	22	22	1	NULL	Vanilla extract	Parsley	Vinegar (white)	Coffee (instant)	Your toothpaste
31878	39646	female	80	Argentina	Not tested	X	X									Vanilla extract	75	73	Olive oil	48	29	Vinegar (white)	73	72	Coffee (instant)	71	71	Your toothpaste	50	50	50	1	NULL	Vanilla extract	Olive oil	Vinegar (white)	Coffee (instant)	Your toothpaste
31879	39626	female	55	Sweden	Not tested							X	X	X		Vanilla extract	37	38	Ketchup	39	37	Mustard (Dijon)	53	66	Garlic (freshly chopped)	50	28	Your toothpaste	64	61	60	1	NULL	Vanilla extract	Ketchup	Mustard (Dijon)	Garlic (freshly chopped)	Your toothpaste
31880	23431	female	65	Sweden	Not tested										X	Vanilla extract	62	43	Oregano	77	65	Vinegar (apple)	42	63	Garlic (freshly chopped)	75	67	Your toothpaste	61	46	50	1	Yes	Vanilla extract	Oregano	Vinegar (apple)	Garlic (freshly chopped)	Your toothpaste
31881	39647	male	55	Mexico	Not tested										X	Strawberry jam	74	74	Peanut butter	64	65	Mustard (ordinary)	50	50	Coffee (instant)	68	68	Your toothpaste	50	50	68	1	NULL	Strawberry jam	Peanut butter	Mustard (ordinary)	Coffee (instant)	Your toothpaste
31882	39145	female	35	United States of America (USA)			X					X				Lemonade (not fresh)	72	67	Coconut oil	67	68	Mint (Gum)	75	74	Coffee (ground)	71	70	Your toothpaste	77	72	52	1	NULL	Lemonade (not fresh)	Coconut oil	Mint (Gum)	Coffee (ground)	Your toothpaste
31883	39614	female	35	India	Tested negative		X					X				Vanilla extract	84	74	Peanut butter	81	66	Vodka	58	65	Coffee (instant)	63	53	Your toothpaste	77	75	50	1	NULL	Vanilla extract	Peanut butter	Vodka	Coffee (instant)	Your toothpaste
31884	39648	male	30	Brazil	Not tested							X	X			Honey	63	67	Olive oil	51	1	Vinegar (white)	46	2	Garlic (freshly chopped)	48	4	Your toothpaste	63	62	50	1	NULL	Honey	Olive oil	Vinegar (white)	Garlic (freshly chopped)	Your toothpaste
31885	31549	male	55	France	Not tested				X							Honey	85	59	Olive oil	72	75	Mustard (Dijon)	61	97	Soy sauce	63	82	Your perfume	97	93	62	1	No	Honey	Olive oil	Mustard (Dijon)	Soy sauce	Your perfume
31887	39329	male	60	Sweden	Not tested										X	Vanilla extract	86	40	Olive oil	85	50	Mustard (Dijon)	67	85	Garlic (freshly chopped)	35	70	Your toothpaste	60	74	40	1	NULL	Vanilla extract	Olive oil	Mustard (Dijon)	Garlic (freshly chopped)	Your toothpaste
31888	39650	male	25	Mexico	Not tested				X	X	X					Cinnamon	81	20	Ketchup	63	10	Vinegar (white)	9	23	Coffee (instant)	86	21	Your laundry detergent	84	25	22	1	NULL	Cinnamon	Ketchup	Vinegar (white)	Coffee (instant)	Your laundry detergent
31890	39651	female	30	Sweden	Results pending								X	X		Vanilla extract	1	1	Olive oil	1	2	Vinegar (white)	3	2	Garlic (freshly chopped)	3	3	Your toothpaste	1	1	2	1	NULL	Vanilla extract	Olive oil	Vinegar (white)	Garlic (freshly chopped)	Your toothpaste
31892	39609	female	30	United States of America (USA)	Results pending							X	X			Cinnamon	86	65	Peanut butter	92	92	Vinegar (white)	50	78	Coffee (ground)	92	92	Your toothpaste	77	69	65	1	NULL	Cinnamon	Peanut butter	Vinegar (white)	Coffee (ground)	Your toothpaste
31893	39653	male	NaN	Portugal	Not tested								X			Strawberry jam	70	22	Olive oil	50	50	Onion (freshly chopped)	50	50	Garlic (freshly chopped)	50	35	Your toothpaste	65	40	50	1	NULL	Strawberry jam	Olive oil	Onion (freshly chopped)	Garlic (freshly chopped)	Your toothpaste
31895	39656	female	20	Netherlands					X	X			X			Cinnamon	32	33	Peanut butter	61	50	Vinegar (white)	34	19	Cumin	36	17	Your toothpaste	50	17	51	1	NULL	Cinnamon	Peanut butter	Vinegar (white)	Cumin	Your toothpaste
31896	39658	male	45	United States of America (USA)	Not tested										X	Honey	100	100	Peanut butter	100	100	Vodka	1	100	Cumin	76	100	Your toothpaste	50	75	100	1	NULL	Honey	Peanut butter	Vodka	Cumin	Your toothpaste
31897	39658	male	45	United States of America (USA)											X	Honey	49	1	Peanut butter	50	1	Vodka	26	12	Cumin	50	1	Your toothpaste	50	1	16	1	NULL	Honey	Peanut butter	Vodka	Cumin	Your toothpaste
31899	39660	male	60	United States of America (USA)												Honey	77	50	Peanut butter	83	50	Mustard (Dijon)	50	79	Garlic (freshly chopped)	50	87	Your toothpaste	82	50	77	1	NULL	Honey	Peanut butter	Mustard (Dijon)	Garlic (freshly chopped)	Your toothpaste
31900	39661	female	35	United States of America (USA)	Not tested		X					X				Vanilla extract	94	96	Peanut butter	65	97	Vinegar (white)	37	98	Coffee (ground)	96	65	Your toothpaste	94	76	50	1	NULL	Vanilla extract	Peanut butter	Vinegar (white)	Coffee (ground)	Your toothpaste
31904	39665	male	30	Israel	Results pending	X	X		X				X			Vanilla extract	50	49	Peanut butter	53	51	Mustard (Dijon)	58	59	Garlic (freshly chopped)	54	48	Your toothpaste	53	54	44	1	NULL	Vanilla extract	Peanut butter	Mustard (Dijon)	Garlic (freshly chopped)	Your toothpaste
31905	39666	female	NaN	Italy	Tested negative										X	Nutella	50	50	Peanut butter	50	74	Mustard (Dijon)	34	71	Garlic (freshly chopped)	58	64	Your toothpaste	56	50	50	1	NULL	Nutella	Peanut butter	Mustard (Dijon)	Garlic (freshly chopped)	Your toothpaste
31907	39668	male	20	Portugal	Not tested								X			Cinnamon	50	94	Oregano	79	91	Mint (Gum)	50	50	Coffee (instant)	91	96	Your toothpaste	83	85	50	1	NULL	Cinnamon	Oregano	Mint (Gum)	Coffee (instant)	Your toothpaste
31909	39671	female	35	United States of America (USA)	Not tested	X							X	X		Honey	50	9	Olive oil	50	9	Black pepper (ground)	50	5	Garlic (freshly chopped)	50	7	Your laundry detergent	50	2	8	1	NULL	Honey	Olive oil	Black pepper (ground)	Garlic (freshly chopped)	Your laundry detergent
31912	39673	male	30	Mexico	Not tested										X	Vanilla extract	100	100	Peanut butter	100	85	Vinegar (white)	35	100	Garlic (freshly chopped)	41	81	Your toothpaste	80	59	76	1	NULL	Vanilla extract	Peanut butter	Vinegar (white)	Garlic (freshly chopped)	Your toothpaste
31914	39634	female	40	United States of America (USA)					X		X		X	X		Vanilla extract	69	29	Peanut butter	65	33	Mustard (Dijon)	55	27	Garlic (freshly chopped)	37	19	Your toothpaste	61	28	61	1	NULL	Vanilla extract	Peanut butter	Mustard (Dijon)	Garlic (freshly chopped)	Your toothpaste
31915	39676	female	45	Portugal	Not tested		X		X			X				Cinnamon	83	65	Olive oil	67	39	Onion (freshly chopped)	4	98	Garlic (freshly chopped)	80	99	Your toothpaste	16	94	95	1	NULL	Cinnamon	Olive oil	Onion (freshly chopped)	Garlic (freshly chopped)	Your toothpaste
31916	39677	male	100	Peru	Not tested											Vanilla extract	1	1	Ketchup	1	1	Mustard (Dijon)	1	1	Garlic (freshly chopped)	1	1	Your toothpaste	1	1	1	1	NULL	Vanilla extract	Ketchup	Mustard (Dijon)	Garlic (freshly chopped)	Your toothpaste
31919	39680	female	60	Colombia	Not tested	X	X			X	X		X	X		Cinnamon	60	53	Ketchup	90	98	Vinegar (white)	9	7	Garlic (freshly chopped)	5	5	Your toothpaste	1	3	45	1	NULL	Cinnamon	Ketchup	Vinegar (white)	Garlic (freshly chopped)	Your toothpaste
31920	39681	female	50	Sweden	Not tested								X	X		Vanilla extract	50	4	Peanut butter	50	4	Mustard (Dijon)	50	2	Garlic (freshly chopped)	50	2	Your toothpaste	50	7	50	1	NULL	Vanilla extract	Peanut butter	Mustard (Dijon)	Garlic (freshly chopped)	Your toothpaste
31923	29168	male	25	United States of America (USA)	Not tested											Vanilla extract	98	52	Olive oil	78	13	Vinegar (white)	50	66	Garlic (freshly chopped)	4	98	Your toothpaste	98	66	42	1	No	Vanilla extract	Olive oil	Vinegar (white)	Garlic (freshly chopped)	Your toothpaste
31924	39684	male	25	Israel	Not tested		X		X		X	X	X	X		Honey	12	12	Peanut butter	74	61	Vodka	50	3	Coffee (ground)	50	42	Your Shampoo	50	4	5	1	NULL	Honey	Peanut butter	Vodka	Coffee (ground)	Your Shampoo
31926	39686	male	40	United States of America (USA)	Results pending				X		X	X	X	X		Vanilla extract	23	4	Peanut butter	19	7	Vinegar (balsamic)	43	1	Tea (earl gray)	36	14	Your toothpaste	47	1	14	1	NULL	Vanilla extract	Peanut butter	Vinegar (balsamic)	Tea (earl gray)	Your toothpaste
31927	39687	female	75	Netherlands							X		X	X		Honey	67	32	Peanut butter	71	30	Mustard (ordinary)	65	22	Garlic (freshly chopped)	52	8	Your toothpaste	57	40	27	1	NULL	Honey	Peanut butter	Mustard (ordinary)	Garlic (freshly chopped)	Your toothpaste
31929	39630	female	30	United States of America (USA)	Not tested				X	X	X	X	X			Vanilla extract	29	3	Peanut butter	50	6	Vinegar (white)	46	4	Cumin	50	6	Your toothpaste	50	4	52	1	NULL	Vanilla extract	Peanut butter	Vinegar (white)	Cumin	Your toothpaste
31931	39668	male	20	Portugal	Not tested								X			Cinnamon	54	75	Oregano	62	75	Mint (Gum)	60	62	Coffee (instant)	78	82	Your toothpaste	77	60	52	1	NULL	Cinnamon	Oregano	Mint (Gum)	Coffee (instant)	Your toothpaste
31934	39690	male	70	Germany	Not tested										X	Vanilla extract	63	50	Peanut butter	40	64	Mustard (Dijon)	50	67	Garlic (freshly chopped)	34	71	Your toothpaste	62	63	55	1	NULL	Vanilla extract	Peanut butter	Mustard (Dijon)	Garlic (freshly chopped)	Your toothpaste
31935	39692	female	20	Israel	Not tested						X					Honey	50	6	Peanut butter	61	16	Black pepper (ground)	41	13	Coffee (ground)	50	14	Your toothpaste	50	20	50	1	NULL	Honey	Peanut butter	Black pepper (ground)	Coffee (ground)	Your toothpaste
31936	37007	male	30	Sweden	Tested negative						X		X			Honey	50	4	Oregano	50	4	Mustard (Dijon)	50	14	Canned sardines	50	3	Your toothpaste	50	11	3	1	NULL	Honey	Oregano	Mustard (Dijon)	Canned sardines	Your toothpaste
31937	39693	female	30	Israel					X		X					Honey	50	74	Oregano	50	42	Vinegar (apple)	25	50	Garlic (freshly chopped)	29	50	Your toothpaste	77	50	46	1	NULL	Honey	Oregano	Vinegar (apple)	Garlic (freshly chopped)	Your toothpaste
31938	39694	female	35	Brazil										X		Nutella	50	50	Peanut butter	50	39	Vinegar (balsamic)	50	27	Coffee (ground)	50	61	Your toothpaste	50	29	50	1	NULL	Nutella	Peanut butter	Vinegar (balsamic)	Coffee (ground)	Your toothpaste
31939	27420	female	75	Israel	Not tested				X							Vanilla extract	75	50	Olive oil	26	52	Vinegar (white)	27	51	Cumin	76	77	Your body lotion	82	48	50	1	Yes	Vanilla extract	Olive oil	Vinegar (white)	Cumin	Your body lotion
31940	39695	male	50	Israel	Tested negative											Vanilla extract	92	79	Olive oil	65	48	Mustard (Dijon)	53	51	Garlic (freshly chopped)	52	51	Your toothpaste	52	47	50	1	NULL	Vanilla extract	Olive oil	Mustard (Dijon)	Garlic (freshly chopped)	Your toothpaste
31941	39145	female	35	United States of America (USA)	Tested negative										X	Lemonade (not fresh)	71	67	Coconut oil	62	66	Mint (Gum)	77	70	Coffee (ground)	68	68	Your toothpaste	72	69	50	1	NULL	Lemonade (not fresh)	Coconut oil	Mint (Gum)	Coffee (ground)	Your toothpaste
31942	26191	male	60	United States of America (USA)	Not tested										X	Honey	86	86	Peanut butter	85	86	Black pepper (ground)	85	86	Coffee (ground)	87	87	Your toothpaste	87	87	50	1	Yes	Honey	Peanut butter	Black pepper (ground)	Coffee (ground)	Your toothpaste
31943	23431	female	65	Sweden	Not tested										X	Vanilla extract	62	47	Oregano	77	61	Vinegar (apple)	40	60	Garlic (freshly chopped)	81	66	Your toothpaste	56	45	51	1	Yes	Vanilla extract	Oregano	Vinegar (apple)	Garlic (freshly chopped)	Your toothpaste
31944	39696	male	NaN	Belgium	Not tested										X	Orange juice (not fresh)	58	29	Olive oil	51	18	Black pepper (ground)	52	6	Coffee (ground)	74	82	Your toothpaste	56	53	39	1	NULL	Orange juice (not fresh)	Olive oil	Black pepper (ground)	Coffee (ground)	Your toothpaste
31946	39443	male	45	United States of America (USA)											X	Vanilla extract	47	52	Olive oil	50	58	Black pepper (ground)	36	74	Coffee (instant)	42	74	Your toothpaste	66	51	50	1	NULL	Vanilla extract	Olive oil	Black pepper (ground)	Coffee (instant)	Your toothpaste
31948	39473	female	NaN	United States of America (USA)												Vanilla extract	51	58	Olive oil	65	54	Black pepper (ground)	36	63	Coffee (instant)	51	53	Your toothpaste	44	52	49	1	NULL	Vanilla extract	Olive oil	Black pepper (ground)	Coffee (instant)	Your toothpaste
31949	39698	male	45	United States of America (USA)	Tested positive	X	X			X						Strawberry jam	27	2	Peanut butter	50	50	Black pepper (ground)	1	1	Soy sauce	1	1	Your toothpaste	1	1	1	1	NULL	Strawberry jam	Peanut butter	Black pepper (ground)	Soy sauce	Your toothpaste
31950	39699	female	40	Israel	Not tested						X					Cinnamon	50	50	Basil	37	64	Black pepper (ground)	1	98	Coffee (ground)	83	93	Your toothpaste	90	85	38	1	NULL	Cinnamon	Basil	Black pepper (ground)	Coffee (ground)	Your toothpaste
31951	39329	male	60	Sweden	Not tested										X	Vanilla extract	89	60	Olive oil	71	59	Mustard (Dijon)	64	86	Garlic (freshly chopped)	74	65	Your toothpaste	76	58	50	1	NULL	Vanilla extract	Olive oil	Mustard (Dijon)	Garlic (freshly chopped)	Your toothpaste
31952	39330	male	20	Sweden	Not tested										X	Vanilla extract	73	51	Olive oil	44	50	Mustard (Dijon)	26	64	Garlic (freshly chopped)	35	56	Your toothpaste	50	72	46	1	NULL	Vanilla extract	Olive oil	Mustard (Dijon)	Garlic (freshly chopped)	Your toothpaste
31953	39700	female	25	Brazil	Not tested								X	X		Nutella	94	52	Olive oil	57	36	Mustard (Dijon)	47	25	Cumin	76	70	Your toothpaste	68	29	50	1	NULL	Nutella	Olive oil	Mustard (Dijon)	Cumin	Your toothpaste
31958	39703	female	30	United States of America (USA)	Not tested								X	X		Honey	50	4	Peanut butter	54	1	Vinegar (white)	50	3	Garlic (freshly chopped)	50	6	Your toothpaste	50	5	5	1	NULL	Honey	Peanut butter	Vinegar (white)	Garlic (freshly chopped)	Your toothpaste
31959	38221	female	45	Portugal					X						X	Cinnamon	95	82	Olive oil	82	57	Vinegar (red)	38	92	Coffee (ground)	72	59	Your toothpaste	55	55	43	1	NULL	Cinnamon	Olive oil	Vinegar (red)	Coffee (ground)	Your toothpaste
31960	39704	female	25	United States of America (USA)											X	Honey	89	74	Ketchup	50	85	Vodka	50	61	Coffee (ground)	50	83	Your toothpaste	58	74	60	1	NULL	Honey	Ketchup	Vodka	Coffee (ground)	Your toothpaste
31962	39706	female	40	Philippines											X	Honey	52	51	Coconut oil	76	100	Clove	75	86	Garlic (freshly chopped)	73	75	Your Shampoo	78	77	49	1	NULL	Honey	Coconut oil	Clove	Garlic (freshly chopped)	Your Shampoo
31964	39686	male	40	United States of America (USA)	Results pending				X			X	X	X		Vanilla extract	51	6	Peanut butter	49	9	Vinegar (balsamic)	1	19	Tea (earl gray)	53	23	Your toothpaste	49	22	52	1	NULL	Vanilla extract	Peanut butter	Vinegar (balsamic)	Tea (earl gray)	Your toothpaste
31965	25059	female	55	Israel	Tested negative										X	Vanilla extract	96	60	Peanut butter	88	68	Vinegar (white)	1	90	Soy sauce	16	89	Your toothpaste	93	49	51	1	Yes	Vanilla extract	Peanut butter	Vinegar (white)	Soy sauce	Your toothpaste
31966	39708	female	40	France	Tested negative	X							X			Apricot Jam	99	16	Ketchup	99	27	Mustard (Dijon)	100	50	Cumin	99	50	Your hand soap	100	24	25	1	NULL	Apricot Jam	Ketchup	Mustard (Dijon)	Cumin	Your hand soap
31968	39711	female	55	Portugal	Not tested				X							Nutella	100	99	Coconut oil	100	93	Menthol Gum	100	83	Soy sauce	100	99	Your toothpaste	99	99	73	1	NULL	Nutella	Coconut oil	Menthol Gum	Soy sauce	Your toothpaste
31969	36434	female	65	Sweden	Not tested											Vanilla extract	65	64	Cardamom	59	90	Vinegar (apple)	64	78	Coffee (ground)	83	75	Your hand sanitizer	66	78	83	1	NULL	Vanilla extract	Cardamom	Vinegar (apple)	Coffee (ground)	Your hand sanitizer
31970	39712	female	70	Sweden	Not tested										X	Vanilla extract	48	52	Cardamom	43	46	Vinegar (apple)	54	63	Coffee (ground)	53	53	Your hand sanitizer	52	53	53	1	NULL	Vanilla extract	Cardamom	Vinegar (apple)	Coffee (ground)	Your hand sanitizer
31972	39714	male	40	Sweden	Not tested				X				X	X		Vanilla extract	48	2	Peanut butter	50	4	Mustard (Dijon)	50	3	Pickled herring	50	4	Your toothpaste	50	4	4	1	NULL	Vanilla extract	Peanut butter	Mustard (Dijon)	Pickled herring	Your toothpaste
31973	39681	female	50	Sweden	Tested negative								X	X		Vanilla extract	50	13	Peanut butter	50	13	Mustard (Dijon)	50	13	Garlic (freshly chopped)	50	10	Your toothpaste	50	12	50	1	NULL	Vanilla extract	Peanut butter	Mustard (Dijon)	Garlic (freshly chopped)	Your toothpaste
31974	26191	male	60	United States of America (USA)	Not tested										X	Honey	85	85	Peanut butter	82	83	Black pepper (ground)	84	84	Coffee (ground)	84	84	Your toothpaste	84	85	50	1	Yes	Honey	Peanut butter	Black pepper (ground)	Coffee (ground)	Your toothpaste
31976	39716	male	50	Canada	Not tested									X		Cinnamon	59	54	Cilantro	59	56	Vinegar (white)	44	36	Garlic (freshly chopped)	46	44	Your perfume	52	42	44	1	NULL	Cinnamon	Cilantro	Vinegar (white)	Garlic (freshly chopped)	Your perfume
31979	39719	female	45	Portugal	Not tested								X	X		Honey	67	54	Coconut oil	66	65	Mustard (Dijon)	29	50	Garlic (freshly chopped)	50	26	Your toothpaste	54	50	62	1	NULL	Honey	Coconut oil	Mustard (Dijon)	Garlic (freshly chopped)	Your toothpaste
31981	39722	female	45	Argentina	Not tested										X	Vanilla extract	98	98	Peanut butter	100	97	Vinegar (white)	100	100	Coffee (ground)	100	99	Your Shampoo	100	95	100	1	NULL	Vanilla extract	Peanut butter	Vinegar (white)	Coffee (ground)	Your Shampoo
31983	38882	female	25	Brazil	Results pending								X	X		Vanilla extract	96	99	Coconut oil	85	11	Vinegar (white)	12	91	Blue cheese	50	9	Your toothpaste	55	6	50	1	NULL	Vanilla extract	Coconut oil	Vinegar (white)	Blue cheese	Your toothpaste
31984	39725	female	30	United States of America (USA)	Not tested			X	X	X	X					Vanilla extract	83	88	Peanut butter	50	96	Sesame oil	73	29	Coffee (ground)	73	35	Your toothpaste	88	18	50	1	NULL	Vanilla extract	Peanut butter	Sesame oil	Coffee (ground)	Your toothpaste
31985	39726	female	55	Portugal	Not tested										X	Cinnamon	88	66	Olive oil	84	84	Mustard (Dijon)	85	87	Garlic (freshly chopped)	91	92	Your toothpaste	92	91	84	1	NULL	Cinnamon	Olive oil	Mustard (Dijon)	Garlic (freshly chopped)	Your toothpaste
31986	39727	female	40	United States of America (USA)	Results pending				X		X	X				Apple juice (not fresh)	64	94	Peanut butter	70	78	Mustard (Dijon)	53	46	Canned tuna	50	96	Your toothpaste	50	81	50	1	NULL	Apple juice (not fresh)	Peanut butter	Mustard (Dijon)	Canned tuna	Your toothpaste
31988	39728	male	55	Brazil	Not tested	X	X				X					Honey	77	77	Cardamom	81	83	Vodka	50	50	Coffee (ground)	51	73	Your Shampoo	65	66	50	1	NULL	Honey	Cardamom	Vodka	Coffee (ground)	Your Shampoo
31989	39729	female	50	Israel							X		X	X		Nutella	50	9	Olive oil	50	7	Mustard (Dijon)	50	26	Mushrooms	50	6	Your toothpaste	50	13	50	1	NULL	Nutella	Olive oil	Mustard (Dijon)	Mushrooms	Your toothpaste
31990	39730	male	25	Brazil	Tested negative		X					X	X			Cinnamon	50	2	Oregano	50	1	Vinegar (apple)	50	4	Coffee (ground)	50	5	Your hand soap	50	3	2	1	NULL	Cinnamon	Oregano	Vinegar (apple)	Coffee (ground)	Your hand soap
31991	39708	female	40	France	Tested negative	X							X			Apricot Jam	99	20	Ketchup	100	12	Mustard (Dijon)	100	50	Cumin	100	50	Your hand soap	100	15	55	1	NULL	Apricot Jam	Ketchup	Mustard (Dijon)	Cumin	Your hand soap
31992	39731	male	40	India	Not tested						X		X	X		Vanilla extract	50	1	Peanut butter	50	1	Mustard (Dijon)	50	1	Garlic (freshly chopped)	50	1	Your toothpaste	50	1	1	1	NULL	Vanilla extract	Peanut butter	Mustard (Dijon)	Garlic (freshly chopped)	Your toothpaste
31993	39732	male	NaN	Sweden	Not tested										X	Vanilla extract	96	92	Thyme	80	78	Mustard (Dijon)	94	92	Coffee (ground)	94	91	Your toothpaste	92	87	51	1	NULL	Vanilla extract	Thyme	Mustard (Dijon)	Coffee (ground)	Your toothpaste
31996	39734	female	50	Israel	Not tested										X	Vanilla extract	50	50	Peanut butter	50	50	Mustard (Dijon)	50	54	Garlic (freshly chopped)	50	50	Your toothpaste	52	50	50	1	NULL	Vanilla extract	Peanut butter	Mustard (Dijon)	Garlic (freshly chopped)	Your toothpaste
31998	26148	female	65	Sweden	Not tested										X	Vanilla extract	81	96	Oregano	96	96	Wasabi	59	87	Boiled egg	81	73	Your toothpaste	82	73	50	1	Yes	Vanilla extract	Oregano	Wasabi	Boiled egg	Your toothpaste
31999	39735	female	35	Sweden	Not tested								X			Vanilla extract	31	79	Peanut butter	50	66	Mustard (Dijon)	66	82	Coffee (instant)	50	70	Your toothpaste	65	62	63	1	NULL	Vanilla extract	Peanut butter	Mustard (Dijon)	Coffee (instant)	Your toothpaste
32000	39736	female	25	India											X	Honey	87	95	Olive oil	88	62	Onion (freshly chopped)	15	93	Garlic (freshly chopped)	11	89	Your toothpaste	3	97	38	1	NULL	Honey	Olive oil	Onion (freshly chopped)	Garlic (freshly chopped)	Your toothpaste
32002	39737	female	20	United Kingdom (UK)	Results pending	X			X				X	X		Cinnamon	84	21	Coconut oil	91	34	Sesame oil	42	38	Coffee (instant)	60	56	Your hand sanitizer	94	96	22	1	NULL	Cinnamon	Coconut oil	Sesame oil	Coffee (instant)	Your hand sanitizer
32003	39738	male	20	United States of America (USA)	Tested positive											Honey	52	6	Peanut butter	66	17	Mustard (Dijon)	29	46	Canned tuna	54	16	Your toothpaste	78	25	73	1	NULL	Honey	Peanut butter	Mustard (Dijon)	Canned tuna	Your toothpaste
32005	27420	female	75	Israel	Not tested				X							Vanilla extract	77	48	Olive oil	28	51	Vinegar (white)	28	50	Cumin	76	77	Your body lotion	74	49	45	1	Yes	Vanilla extract	Olive oil	Vinegar (white)	Cumin	Your body lotion
32006	39740	female	40	Turkey	Not tested										X	Cinnamon	77	61	Peanut butter	71	66	Vinegar (white)	82	83	Garlic (freshly chopped)	86	99	Your toothpaste	91	91	88	1	NULL	Cinnamon	Peanut butter	Vinegar (white)	Garlic (freshly chopped)	Your toothpaste
32007	38938	male	75	Portugal	Not tested										X	Apricot Jam	73	29	Olive oil	69	38	Vinegar (white)	19	82	Coffee (ground)	63	32	Your toothpaste	72	30	45	1	NULL	Apricot Jam	Olive oil	Vinegar (white)	Coffee (ground)	Your toothpaste
32008	39741	male	35	France	Tested negative										X	Nutella	97	74	Ketchup	67	77	Mustard (Dijon)	80	91	Coffee (ground)	90	81	Your perfume	92	87	84	1	NULL	Nutella	Ketchup	Mustard (Dijon)	Coffee (ground)	Your perfume
32009	39727	female	40	United States of America (USA)	Results pending		X		X		X					Apple juice (not fresh)	73	70	Peanut butter	50	93	Mustard (Dijon)	50	52	Canned tuna	49	63	Your toothpaste	52	90	35	1	NULL	Apple juice (not fresh)	Peanut butter	Mustard (Dijon)	Canned tuna	Your toothpaste
32010	39742	male	50	India	Tested positive								X			Cinnamon	50	14	Basil	50	13	Black pepper (ground)	50	1	Garlic (freshly chopped)	50	1	Your perfume	50	1	1	1	NULL	Cinnamon	Basil	Black pepper (ground)	Garlic (freshly chopped)	Your perfume
32012	23431	female	65	Sweden	Not tested										X	Vanilla extract	67	37	Oregano	76	64	Vinegar (apple)	38	59	Garlic (freshly chopped)	82	67	Your toothpaste	60	42	51	1	Yes	Vanilla extract	Oregano	Vinegar (apple)	Garlic (freshly chopped)	Your toothpaste
32013	39744	male	40	Germany	Not tested										X	Cinnamon	87	54	Peanut butter	84	70	Onion (freshly chopped)	49	48	Coffee (ground)	75	76	Your sunscreen	71	67	50	1	NULL	Cinnamon	Peanut butter	Onion (freshly chopped)	Coffee (ground)	Your sunscreen
32014	39745	female	35	United States of America (USA)	Not tested											Vanilla extract	50	12	Peanut butter	56	25	Mustard (Dijon)	61	26	Garlic (freshly chopped)	50	29	Your toothpaste	58	19	37	1	NULL	Vanilla extract	Peanut butter	Mustard (Dijon)	Garlic (freshly chopped)	Your toothpaste
32015	39746	male	25	Sweden									X			Cinnamon	54	22	Thyme	54	25	Mustard (Dijon)	50	21	Coffee (instant)	25	49	Your Shampoo	63	33	24	1	NULL	Cinnamon	Thyme	Mustard (Dijon)	Coffee (instant)	Your Shampoo
32018	26191	male	60	United States of America (USA)	Not tested										X	Honey	84	84	Peanut butter	80	80	Black pepper (ground)	80	80	Coffee (ground)	78	78	Your toothpaste	76	77	50	1	Yes	Honey	Peanut butter	Black pepper (ground)	Coffee (ground)	Your toothpaste
32019	39749	female	35	United States of America (USA)	Tested negative			X	X	X			X			Honey	50	50	Olive oil	50	88	Vinegar (balsamic)	50	99	Soy sauce	50	98	Your toothpaste	50	97	94	1	NULL	Honey	Olive oil	Vinegar (balsamic)	Soy sauce	Your toothpaste
32022	39751	female	50	Sweden	Not tested								X			Vanilla extract	7	9	Dill	6	11	Vinegar (white)	7	6	Garlic (freshly chopped)	6	6	Your toothpaste	6	3	5	1	NULL	Vanilla extract	Dill	Vinegar (white)	Garlic (freshly chopped)	Your toothpaste
32023	39145	female	35	United States of America (USA)	Tested negative				X							Lemonade (not fresh)	68	64	Coconut oil	53	68	Mint (Gum)	76	75	Coffee (ground)	65	70	Your toothpaste	74	73	50	1	NULL	Lemonade (not fresh)	Coconut oil	Mint (Gum)	Coffee (ground)	Your toothpaste
32024	39752	female	40	Spain	Tested positive				X	X	X	X	X			Cinnamon	80	62	Oregano	75	45	Vinegar (white)	50	50	Garlic (freshly chopped)	63	64	Your hand soap	73	27	33	1	NULL	Cinnamon	Oregano	Vinegar (white)	Garlic (freshly chopped)	Your hand soap
32025	39329	male	60	Sweden	Not tested										X	Vanilla extract	86	72	Olive oil	71	55	Mustard (Dijon)	61	92	Garlic (freshly chopped)	71	73	Your toothpaste	63	86	63	1	NULL	Vanilla extract	Olive oil	Mustard (Dijon)	Garlic (freshly chopped)	Your toothpaste
32026	39753	male	30	United States of America (USA)	Not tested							X	X			Nutella	87	76	Olive oil	23	37	Vinegar (white)	45	47	Coffee (ground)	85	62	Your toothpaste	50	34	50	1	NULL	Nutella	Olive oil	Vinegar (white)	Coffee (ground)	Your toothpaste
32028	27420	female	75	Israel					X							Vanilla extract	78	48	Olive oil	28	50	Vinegar (white)	27	53	Cumin	81	77	Your body lotion	76	51	48	1	Yes	Vanilla extract	Olive oil	Vinegar (white)	Cumin	Your body lotion
32029	39754	female	35	Argentina	Not tested						X		X			Strawberry jam	51	51	Olive oil	28	41	Mustard (ordinary)	29	42	Coffee (instant)	59	21	Your toothpaste	62	63	40	1	NULL	Strawberry jam	Olive oil	Mustard (ordinary)	Coffee (instant)	Your toothpaste
32030	39634	female	40	United States of America (USA)	Tested positive											Vanilla extract	73	47	Peanut butter	59	50	Mustard (Dijon)	49	42	Garlic (freshly chopped)	35	41	Your toothpaste	59	41	57	1	NULL	Vanilla extract	Peanut butter	Mustard (Dijon)	Garlic (freshly chopped)	Your toothpaste
32031	39756	female	30	Turkey	Tested negative				X	X		X				Honey	97	95	Olive oil	96	97	Vinegar (white)	98	100	Tea (black)	95	99	Your perfume	97	96	98	1	NULL	Honey	Olive oil	Vinegar (white)	Tea (black)	Your perfume
32032	39757	female	25	Russia	Tested positive								X			Vanilla extract	28	27	Peanut butter	38	37	Mustard (Dijon)	27	26	Garlic (freshly chopped)	36	36	Your toothpaste	50	50	25	1	NULL	Vanilla extract	Peanut butter	Mustard (Dijon)	Garlic (freshly chopped)	Your toothpaste
32035	39760	male	40	Japan	Not tested										X	Apricot Jam	40	36	Ketchup	50	50	Vinegar (white)	50	100	Soy sauce	50	67	Your Shampoo	100	67	50	1	NULL	Apricot Jam	Ketchup	Vinegar (white)	Soy sauce	Your Shampoo
32036	39761	male	50	Australia	Not tested	X								X		Vanilla extract	65	52	Olive oil	55	64	Mustard (Dijon)	68	75	Garlic (freshly chopped)	43	75	Your toothpaste	71	67	50	1	NULL	Vanilla extract	Olive oil	Mustard (Dijon)	Garlic (freshly chopped)	Your toothpaste
32041	39766	male	25	Japan	Not tested										X	Strawberry jam	68	62	Olive oil	78	76	Sesame oil	61	77	Soy sauce	41	43	Your toothpaste	67	80	58	1	NULL	Strawberry jam	Olive oil	Sesame oil	Soy sauce	Your toothpaste
32043	39767	male	50	Hungary												Honey	90	90	Ketchup	94	92	Mint (tea)	91	91	Soy sauce	91	96	Your toothpaste	96	98	98	1	NULL	Honey	Ketchup	Mint (tea)	Soy sauce	Your toothpaste
32045	23431	female	65	Sweden	Not tested										X	Vanilla extract	63	41	Oregano	76	65	Vinegar (apple)	38	61	Garlic (freshly chopped)	76	66	Your toothpaste	60	46	50	1	Yes	Vanilla extract	Oregano	Vinegar (apple)	Garlic (freshly chopped)	Your toothpaste
32046	39769	male	25	India	Not tested					X		X	X			Honey	50	50	Peanut butter	50	12	Vinegar (white)	35	47	Garlic (freshly chopped)	61	35	Your laundry detergent	39	30	22	1	NULL	Honey	Peanut butter	Vinegar (white)	Garlic (freshly chopped)	Your laundry detergent
32047	39770	female	55	Sweden									X			Cinnamon	50	41	Nutmeg	38	44	Vinegar (balsamic)	50	40	Garlic (freshly chopped)	70	27	Your Shampoo	6	32	30	1	NULL	Cinnamon	Nutmeg	Vinegar (balsamic)	Garlic (freshly chopped)	Your Shampoo
32048	39771	male	25	Israel	Not tested											Strawberry jam	33	4	Ketchup	66	15	Onion (freshly chopped)	60	20	Garlic (freshly chopped)	32	26	Your toothpaste	69	25	25	1	NULL	Strawberry jam	Ketchup	Onion (freshly chopped)	Garlic (freshly chopped)	Your toothpaste
32049	39772	male	65	Belgium	Not tested		X		X	X	X	X	X	X		Honey	50	39	Ketchup	41	56	Mustard (Dijon)	28	57	Coffee (ground)	39	56	Your perfume	62	60	50	1	NULL	Honey	Ketchup	Mustard (Dijon)	Coffee (ground)	Your perfume
32050	26191	male	60	United States of America (USA)	Not tested										X	Honey	84	84	Peanut butter	85	85	Black pepper (ground)	85	85	Coffee (ground)	85	85	Your toothpaste	85	85	50	1	Yes	Honey	Peanut butter	Black pepper (ground)	Coffee (ground)	Your toothpaste
32051	39773	male	40	Mexico	Not tested										X	Cinnamon	100	51	Oregano	8	98	Vinegar (apple)	4	98	Coffee (instant)	98	66	Your hand sanitizer	97	98	85	1	NULL	Cinnamon	Oregano	Vinegar (apple)	Coffee (instant)	Your hand sanitizer
32052	39774	male	45	Mexico	Not tested		X		X			X				Nutella	86	56	Oregano	59	59	Onion (freshly chopped)	29	66	Garlic (freshly chopped)	44	60	Your toothpaste	60	61	54	1	NULL	Nutella	Oregano	Onion (freshly chopped)	Garlic (freshly chopped)	Your toothpaste
32053	39037	male	45	India							X					Cinnamon	71	54	Coconut oil	62	42	Vinegar (white)	21	65	Garlic (freshly chopped)	17	86	Your toothpaste	76	56	56	1	NULL	Cinnamon	Coconut oil	Vinegar (white)	Garlic (freshly chopped)	Your toothpaste
32055	30418	female	75	Sweden	Not tested							X				Vanilla extract	84	45	Caraway	75	59	Black pepper (ground)	53	74	Coffee (instant)	86	73	Your toothpaste	88	87	54	1	No	Vanilla extract	Caraway	Black pepper (ground)	Coffee (instant)	Your toothpaste
32056	39776	male	50	United Kingdom (UK)	Not tested									X	X	Vanilla extract	44	48	Peanut butter	77	41	Mustard (Dijon)	52	89	Cumin	50	88	Your laundry detergent	88	95	43	1	NULL	Vanilla extract	Peanut butter	Mustard (Dijon)	Cumin	Your laundry detergent
32057	39777	female	35	India	Tested positive								X			Vanilla extract	50	50	Peanut butter	50	50	Onion (freshly chopped)	73	63	Coffee (ground)	58	75	Your hand cream	63	92	92	1	NULL	Vanilla extract	Peanut butter	Onion (freshly chopped)	Coffee (ground)	Your hand cream
32061	39781	female	55	United States of America (USA)	Tested negative								X	X		Vanilla extract	81	38	Peanut butter	63	28	Vinegar (white)	18	6	Coffee (ground)	30	14	Your toothpaste	36	13	57	1	NULL	Vanilla extract	Peanut butter	Vinegar (white)	Coffee (ground)	Your toothpaste
32062	39782	male	55	Thailand												Honey	69	70	Oregano	98	97	Black pepper (ground)	82	82	Garlic (freshly chopped)	78	85	Your toothpaste	84	85	50	1	NULL	Honey	Oregano	Black pepper (ground)	Garlic (freshly chopped)	Your toothpaste
32064	39784	male	50	Singapore					X							Lemonade (not fresh)	64	67	Peanut butter	64	60	Wasabi	35	65	Garlic (freshly chopped)	35	64	Your toothpaste	67	66	61	1	NULL	Lemonade (not fresh)	Peanut butter	Wasabi	Garlic (freshly chopped)	Your toothpaste
32066	39786	female	35	Israel	Not tested				X		X					Maple syrup	98	4	Peanut butter	93	65	Vinegar (white)	45	6	Cumin	59	62	Your toothpaste	94	54	50	1	NULL	Maple syrup	Peanut butter	Vinegar (white)	Cumin	Your toothpaste
32067	39787	male	NaN	Japan	Not tested										X	Honey	66	63	Olive oil	32	67	Wasabi	69	30	Soy sauce	33	77	Your toothpaste	74	84	61	1	NULL	Honey	Olive oil	Wasabi	Soy sauce	Your toothpaste
32068	39788	female	30	Sweden	Not tested							X	X	X		Honey	50	65	Peanut butter	50	74	Mustard (Dijon)	50	74	Garlic (freshly chopped)	50	79	Your toothpaste	50	75	69	1	NULL	Honey	Peanut butter	Mustard (Dijon)	Garlic (freshly chopped)	Your toothpaste
32069	39788	female	30	Sweden	Not tested							X	X	X		Honey	65	77	Peanut butter	65	76	Mustard (Dijon)	50	81	Garlic (freshly chopped)	71	69	Your toothpaste	54	64	60	1	NULL	Honey	Peanut butter	Mustard (Dijon)	Garlic (freshly chopped)	Your toothpaste
32070	39789	female	50	United Arab Emirates (UAE)	Not tested											Cinnamon	84	43	Peanut butter	61	62	Vinegar (white)	50	22	Tea (black)	59	23	Your hand cream	94	45	27	1	NULL	Cinnamon	Peanut butter	Vinegar (white)	Tea (black)	Your hand cream
32071	39790	female	35	Tunisia	Not tested		X	X	X	X	X	X				Honey	47	36	Bay leaves	50	18	Clove	50	26	Coffee (ground)	50	36	Your perfume	52	43	27	1	NULL	Honey	Bay leaves	Clove	Coffee (ground)	Your perfume
32073	39792	female	20	Israel	Not tested										X	Nutella	90	88	Olive oil	67	83	Mustard (ordinary)	12	90	Soy sauce	33	87	Your toothpaste	94	90	97	1	NULL	Nutella	Olive oil	Mustard (ordinary)	Soy sauce	Your toothpaste
32075	39794	female	60	Portugal	Not tested				X							Cinnamon	81	83	Oregano	55	70	Black pepper (ground)	7	73	Coffee (ground)	83	50	Your toothpaste	94	78	78	1	NULL	Cinnamon	Oregano	Black pepper (ground)	Coffee (ground)	Your toothpaste
32076	26191	male	60	United States of America (USA)	Not tested										X	Honey	84	84	Peanut butter	84	84	Black pepper (ground)	85	85	Coffee (ground)	85	85	Your toothpaste	85	85	50	1	Yes	Honey	Peanut butter	Black pepper (ground)	Coffee (ground)	Your toothpaste
32079	39797	female	25	South Africa	Tested positive		X		X				X	X		Cinnamon	18	6	Ketchup	63	4	Vinegar (white)	49	4	Tea (black)	53	2	Your toothpaste	19	5	1	1	NULL	Cinnamon	Ketchup	Vinegar (white)	Tea (black)	Your toothpaste
32080	23431	female	65	Sweden	Not tested										X	Vanilla extract	64	45	Oregano	75	65	Vinegar (apple)	41	59	Garlic (freshly chopped)	74	67	Your toothpaste	62	41	52	1	Yes	Vanilla extract	Oregano	Vinegar (apple)	Garlic (freshly chopped)	Your toothpaste
32081	39798	female	20	Brazil	Not tested				X							Vanilla extract	86	62	Nutmeg	50	50	Vinegar (red)	22	62	Garlic (freshly chopped)	33	62	Your body lotion	99	67	18	1	NULL	Vanilla extract	Nutmeg	Vinegar (red)	Garlic (freshly chopped)	Your body lotion
32082	26221	male	50	United States of America (USA)	Not tested						X		X			Vanilla extract	50	3	Peanut butter	50	4	Vinegar (white)	51	8	Blue cheese	50	7	Your toothpaste	50	6	7	1	No	Vanilla extract	Peanut butter	Vinegar (white)	Blue cheese	Your toothpaste
32083	39772	male	65	Belgium	Not tested								X	X		Honey	50	39	Ketchup	44	64	Mustard (Dijon)	34	62	Coffee (ground)	42	40	Your perfume	62	63	50	1	NULL	Honey	Ketchup	Mustard (Dijon)	Coffee (ground)	Your perfume
32085	39800	female	35	Germany	Not tested								X			Vanilla extract	50	28	Ketchup	96	65	Vinegar (balsamic)	50	50	Camembert	27	60	Your toothpaste	72	95	37	1	NULL	Vanilla extract	Ketchup	Vinegar (balsamic)	Camembert	Your toothpaste
32086	39801	female	40	United States of America (USA)			X					X	X	X		Vanilla extract	24	13	Peanut butter	88	12	Mustard (Dijon)	52	46	Cumin	26	8	Your toothpaste	57	26	6	1	NULL	Vanilla extract	Peanut butter	Mustard (Dijon)	Cumin	Your toothpaste
32088	39805	female	35	United States of America (USA)	Not tested				X	X	X	X				Vanilla extract	68	61	Peanut butter	50	50	Black pepper (ground)	50	33	Cumin	35	37	Your hand soap	59	50	48	1	NULL	Vanilla extract	Peanut butter	Black pepper (ground)	Cumin	Your hand soap
32089	39806	male	40	Venezuela	Not tested	X	X	X	X		X	X	X			Vanilla extract	84	37	Oregano	57	63	Vinegar (white)	22	30	Coffee (ground)	77	88	Your laundry detergent	1	99	22	1	NULL	Vanilla extract	Oregano	Vinegar (white)	Coffee (ground)	Your laundry detergent
32091	39808	male	25	France	Tested negative									X		Nutella	50	50	Peanut butter	100	100	Vinegar (white)	100	100	Cumin	100	100	Your toothpaste	100	100	67	1	NULL	Nutella	Peanut butter	Vinegar (white)	Cumin	Your toothpaste
32094	39810	female	65	Sweden	Tested positive	X			X		X		X	X		Cinnamon	4	5	Basil	4	3	Vinegar (balsamic)	4	3	Coffee (instant)	1	1	Your toothpaste	1	3	4	1	NULL	Cinnamon	Basil	Vinegar (balsamic)	Coffee (instant)	Your toothpaste
32095	39811	female	20	Portugal	Not tested										X	Honey	73	50	Peanut butter	40	78	Onion (freshly chopped)	42	75	Garlic (freshly chopped)	42	61	Your toothpaste	66	67	50	1	NULL	Honey	Peanut butter	Onion (freshly chopped)	Garlic (freshly chopped)	Your toothpaste
32097	39813	female	20	India	Not tested								X	X		Nutella	50	2	Coconut oil	50	5	Mustard (Dijon)	10	15	Cumin	50	3	Your hand soap	50	5	2	1	NULL	Nutella	Coconut oil	Mustard (Dijon)	Cumin	Your hand soap
32098	39814	female	25	Brazil	Not tested									X	X	Honey	100	80	Nutmeg	96	84	Clove	78	83	Coffee (ground)	99	92	Your toothpaste	85	83	50	1	NULL	Honey	Nutmeg	Clove	Coffee (ground)	Your toothpaste
32099	39815	male	30	United States of America (USA)	Not tested								X	X		Honey	50	1	Peanut butter	68	61	Vinegar (white)	38	38	Garlic (freshly chopped)	50	1	Your toothpaste	83	71	11	1	NULL	Honey	Peanut butter	Vinegar (white)	Garlic (freshly chopped)	Your toothpaste
32100	26191	male	60	United States of America (USA)	Not tested										X	Honey	85	85	Peanut butter	85	85	Black pepper (ground)	85	85	Coffee (ground)	85	85	Your toothpaste	85	85	50	1	Yes	Honey	Peanut butter	Black pepper (ground)	Coffee (ground)	Your toothpaste
32101	39738	male	20	United States of America (USA)	Not tested										X	Honey	27	68	Peanut butter	68	85	Mustard (Dijon)	23	94	Canned tuna	40	67	Your toothpaste	74	82	83	1	NULL	Honey	Peanut butter	Mustard (Dijon)	Canned tuna	Your toothpaste
32102	39816	female	55	Argentina	Not tested											Vanilla extract	99	74	Olive oil	27	66	Mustard (Dijon)	96	97	Garlic (freshly chopped)	59	72	Your toothpaste	53	41	49	1	NULL	Vanilla extract	Olive oil	Mustard (Dijon)	Garlic (freshly chopped)	Your toothpaste
32104	39818	female	35	India	Results pending							X				Vanilla extract	82	50	Peanut butter	32	87	Vodka	50	7	Soy sauce	50	29	Your toothpaste	81	69	50	1	NULL	Vanilla extract	Peanut butter	Vodka	Soy sauce	Your toothpaste
32105	39819	female	55	France	Tested negative											Vanilla extract	72	72	Peanut butter	65	30	Mustard (Dijon)	100	100	Garlic (freshly chopped)	72	79	Your toothpaste	60	47	52	1	NULL	Vanilla extract	Peanut butter	Mustard (Dijon)	Garlic (freshly chopped)	Your toothpaste
32106	39820	female	55	Russia	Not tested	X						X	X	X		Cinnamon	29	5	Basil	79	10	Vinegar (white)	23	4	Garlic (freshly chopped)	79	5	Your hand soap	86	7	93	1	NULL	Cinnamon	Basil	Vinegar (white)	Garlic (freshly chopped)	Your hand soap
32107	39821	female	20	Argentina	Not tested			X	X							Vanilla extract	78	79	Oregano	77	77	Vinegar (white)	16	90	Coffee (ground)	99	80	Your toothpaste	65	73	97	1	NULL	Vanilla extract	Oregano	Vinegar (white)	Coffee (ground)	Your toothpaste
32111	39823	male	20	India									X			Vanilla extract	50	50	Peanut butter	62	32	Mustard (Dijon)	50	8	Garlic (freshly chopped)	50	5	Your toothpaste	50	7	16	1	NULL	Vanilla extract	Peanut butter	Mustard (Dijon)	Garlic (freshly chopped)	Your toothpaste
32115	39825	male	NaN	Israel											X	Vanilla extract	97	97	Coconut oil	94	97	Vinegar (apple)	98	98	Coffee (instant)	100	100	Your toothpaste	100	98	50	1	NULL	Vanilla extract	Coconut oil	Vinegar (apple)	Coffee (instant)	Your toothpaste
32116	39826	female	30	Poland	Not tested		X						X			Honey	50	4	Olive oil	50	6	Vinegar (white)	50	6	Coffee (ground)	50	50	Your toothpaste	50	6	7	1	NULL	Honey	Olive oil	Vinegar (white)	Coffee (ground)	Your toothpaste
32118	39828	male	20	Uruguay	Not tested						X					Honey	52	34	Oregano	68	50	Vinegar (balsamic)	20	74	Coffee (ground)	71	32	Your toothpaste	59	10	34	1	NULL	Honey	Oregano	Vinegar (balsamic)	Coffee (ground)	Your toothpaste
32119	26191	male	60	United States of America (USA)	Not tested										X	Honey	84	84	Peanut butter	84	84	Black pepper (ground)	85	85	Coffee (ground)	85	85	Your toothpaste	85	85	50	1	Yes	Honey	Peanut butter	Black pepper (ground)	Coffee (ground)	Your toothpaste
32120	30418	female	75	Sweden	Not tested							X				Vanilla extract	85	66	Caraway	55	65	Black pepper (ground)	47	48	Coffee (instant)	80	79	Your toothpaste	75	75	62	1	No	Vanilla extract	Caraway	Black pepper (ground)	Coffee (instant)	Your toothpaste
32121	39443	male	45	United States of America (USA)											X	Vanilla extract	51	53	Olive oil	52	61	Black pepper (ground)	42	70	Coffee (instant)	53	61	Your toothpaste	58	51	50	1	NULL	Vanilla extract	Olive oil	Black pepper (ground)	Coffee (instant)	Your toothpaste
32122	39473	female	NaN	United States of America (USA)												Vanilla extract	51	55	Olive oil	64	51	Black pepper (ground)	35	62	Coffee (instant)	53	61	Your toothpaste	43	49	49	1	NULL	Vanilla extract	Olive oil	Black pepper (ground)	Coffee (instant)	Your toothpaste
32123	39816	female	55	Argentina	Not tested										X	Vanilla extract	95	92	Olive oil	53	45	Mustard (Dijon)	95	99	Garlic (freshly chopped)	77	77	Your toothpaste	84	56	50	1	NULL	Vanilla extract	Olive oil	Mustard (Dijon)	Garlic (freshly chopped)	Your toothpaste
32125	39830	female	NaN	France	Not tested				X							Honey	87	50	Peanut butter	42	59	Mustard (Dijon)	44	26	Garlic (freshly chopped)	50	6	Your toothpaste	50	36	40	1	NULL	Honey	Peanut butter	Mustard (Dijon)	Garlic (freshly chopped)	Your toothpaste
32126	39831	female	35	Norway	Not tested				X							Strawberry jam	96	53	Olive oil	81	54	Vinegar (white)	49	98	Garlic (freshly chopped)	62	95	Your toothpaste	99	99	74	1	NULL	Strawberry jam	Olive oil	Vinegar (white)	Garlic (freshly chopped)	Your toothpaste
32127	39815	male	30	United States of America (USA)	Tested positive								X	X		Honey	50	2	Peanut butter	50	5	Vinegar (white)	50	11	Garlic (freshly chopped)	50	1	Your toothpaste	50	5	6	1	NULL	Honey	Peanut butter	Vinegar (white)	Garlic (freshly chopped)	Your toothpaste
32128	27420	female	75	Israel	Not tested				X							Vanilla extract	26	55	Olive oil	28	53	Vinegar (white)	30	50	Cumin	81	81	Your body lotion	75	48	50	1	Yes	Vanilla extract	Olive oil	Vinegar (white)	Cumin	Your body lotion
32129	39832	female	45	Sweden			X		X	X	X	X	X			Cinnamon	50	12	Basil	50	28	Vinegar (white)	50	50	Coffee (ground)	50	50	Your toothpaste	50	10	9	1	NULL	Cinnamon	Basil	Vinegar (white)	Coffee (ground)	Your toothpaste
32131	39833	male	20	Sweden	Not tested										X	Maple syrup	67	2	Oregano	60	96	Black pepper (ground)	28	60	Tea (earl gray)	97	61	Your hand soap	34	86	42	1	NULL	Maple syrup	Oregano	Black pepper (ground)	Tea (earl gray)	Your hand soap
32132	39835	female	70	United States of America (USA)	Not tested											Vanilla extract	89	88	Peanut butter	87	87	Mustard (Dijon)	87	88	Garlic (freshly chopped)	92	90	Your toothpaste	90	92	51	1	NULL	Vanilla extract	Peanut butter	Mustard (Dijon)	Garlic (freshly chopped)	Your toothpaste
32133	39836	male	65	United States of America (USA)	Tested negative	X			X							Vanilla extract	35	20	Peanut butter	50	50	Mustard (Dijon)	66	22	Garlic (freshly chopped)	63	23	Your toothpaste	43	29	23	1	NULL	Vanilla extract	Peanut butter	Mustard (Dijon)	Garlic (freshly chopped)	Your toothpaste
32134	39837	female	45	Sweden	Not tested				X				X	X		Vanilla extract	19	80	Olive oil	32	78	Mustard (Dijon)	37	87	Garlic (freshly chopped)	10	90	Your toothpaste	2	89	22	1	NULL	Vanilla extract	Olive oil	Mustard (Dijon)	Garlic (freshly chopped)	Your toothpaste
32139	39826	female	30	Poland	Not tested		X						X			Honey	50	12	Olive oil	50	3	Vinegar (white)	50	10	Coffee (ground)	50	12	Your toothpaste	50	2	3	1	NULL	Honey	Olive oil	Vinegar (white)	Coffee (ground)	Your toothpaste
32140	39841	female	30	Venezuela			X		X	X	X	X	X			Cinnamon	96	89	Oregano	98	94	Vinegar (white)	15	95	Coffee (ground)	98	99	Your hand soap	98	97	46	1	NULL	Cinnamon	Oregano	Vinegar (white)	Coffee (ground)	Your hand soap
32142	39844	female	NaN	Israel	Not tested				X				X	X		Orange juice (not fresh)	50	3	Parsley	44	16	Mint (Gum)	42	36	Coffee (instant)	50	62	Your toothpaste	50	58	53	1	NULL	Orange juice (not fresh)	Parsley	Mint (Gum)	Coffee (instant)	Your toothpaste
32145	39815	male	30	United States of America (USA)	Tested positive								X	X		Honey	50	1	Peanut butter	50	2	Vinegar (white)	50	11	Garlic (freshly chopped)	50	1	Your toothpaste	50	4	41	1	NULL	Honey	Peanut butter	Vinegar (white)	Garlic (freshly chopped)	Your toothpaste
32146	39847	female	50	Argentina	Not tested				X		X	X				Vanilla extract	19	27	Coconut oil	28	12	Vinegar (white)	82	60	Coffee (instant)	17	11	Your toothpaste	62	23	22	1	NULL	Vanilla extract	Coconut oil	Vinegar (white)	Coffee (instant)	Your toothpaste
32147	39848	female	40	Argentina	Tested positive						X		X	X		Vanilla extract	66	53	Olive oil	49	1	Vinegar (white)	50	67	Cumin	66	66	Your hand cream	82	62	43	1	NULL	Vanilla extract	Olive oil	Vinegar (white)	Cumin	Your hand cream
32149	39849	female	30	Israel					X				X			Nutella	50	3	Peanut butter	50	1	Mustard (Dijon)	50	7	Garlic (freshly chopped)	50	2	Your toothpaste	50	2	27	1	NULL	Nutella	Peanut butter	Mustard (Dijon)	Garlic (freshly chopped)	Your toothpaste
32150	23431	female	65	Sweden	Not tested										X	Vanilla extract	61	46	Oregano	76	64	Vinegar (apple)	44	65	Garlic (freshly chopped)	80	70	Your toothpaste	61	47	53	1	Yes	Vanilla extract	Oregano	Vinegar (apple)	Garlic (freshly chopped)	Your toothpaste
32151	39850	female	20	Israel			X				X		X			Strawberry jam	50	10	Olive oil	50	1	Mustard (Dijon)	41	28	Garlic (freshly chopped)	50	4	Your toothpaste	50	1	41	1	NULL	Strawberry jam	Olive oil	Mustard (Dijon)	Garlic (freshly chopped)	Your toothpaste
32152	39851	female	40	United States of America (USA)	Results pending										X	Vanilla extract	86	70	Peanut butter	68	44	Mustard (ordinary)	34	59	Soy sauce	40	56	Your toothpaste	62	44	49	1	NULL	Vanilla extract	Peanut butter	Mustard (ordinary)	Soy sauce	Your toothpaste
32153	37964	male	50	France									X	X		Vanilla extract	49	62	Peanut butter	52	60	Mustard (Dijon)	46	63	Garlic (freshly chopped)	48	48	Your toothpaste	59	49	44	1	NULL	Vanilla extract	Peanut butter	Mustard (Dijon)	Garlic (freshly chopped)	Your toothpaste
32158	39854	male	30	Mexico	Tested positive		X	X	X	X	X	X	X	X		Vanilla extract	50	54	Peanut butter	75	75	Mustard (Dijon)	63	57	Garlic (freshly chopped)	95	82	Your toothpaste	68	66	58	1	NULL	Vanilla extract	Peanut butter	Mustard (Dijon)	Garlic (freshly chopped)	Your toothpaste
32159	39855	female	30	Brazil	Not tested						X		X			Vanilla extract	49	20	Peanut butter	49	5	Vinegar (apple)	46	19	Garlic (freshly chopped)	46	11	Your toothpaste	47	15	15	1	NULL	Vanilla extract	Peanut butter	Vinegar (apple)	Garlic (freshly chopped)	Your toothpaste
32160	39856	male	45	United States of America (USA)	Not tested	X			X	X						Vanilla extract	93	89	Peanut butter	83	100	Mustard (Dijon)	75	46	Canned tuna	35	29	Your toothpaste	91	92	50	1	NULL	Vanilla extract	Peanut butter	Mustard (Dijon)	Canned tuna	Your toothpaste
32162	39858	female	30	Brazil	Not tested						X		X			Honey	93	81	Peanut butter	86	92	Vinegar (white)	15	87	Coffee (ground)	86	73	Your laundry detergent	78	80	90	1	NULL	Honey	Peanut butter	Vinegar (white)	Coffee (ground)	Your laundry detergent
32164	39859	female	30	Sweden			X		X			X	X	X		Honey	48	18	Olive oil	48	13	Mustard (Dijon)	50	14	Soy sauce	50	34	Your laundry detergent	50	42	21	1	NULL	Honey	Olive oil	Mustard (Dijon)	Soy sauce	Your laundry detergent
32165	39860	male	40	France	Tested positive								X			Vanilla extract	50	25	Olive oil	50	6	Mustard (Dijon)	50	50	Garlic (freshly chopped)	50	22	Your toothpaste	50	9	15	1	NULL	Vanilla extract	Olive oil	Mustard (Dijon)	Garlic (freshly chopped)	Your toothpaste
32166	39861	female	45	Sweden	Not tested		X									Nutella	62	38	Olive oil	37	27	Black pepper (ground)	61	73	Garlic (freshly chopped)	62	43	Your toothpaste	49	20	33	1	NULL	Nutella	Olive oil	Black pepper (ground)	Garlic (freshly chopped)	Your toothpaste
32168	30418	female	75	Sweden	Not tested		X				X	X				Vanilla extract	76	46	Caraway	57	63	Black pepper (ground)	48	47	Coffee (instant)	86	66	Your toothpaste	79	86	49	1	No	Vanilla extract	Caraway	Black pepper (ground)	Coffee (instant)	Your toothpaste
32172	39826	female	30	Poland	Not tested		X						X			Honey	53	14	Olive oil	50	3	Vinegar (white)	50	3	Coffee (ground)	42	9	Your toothpaste	50	5	5	1	NULL	Honey	Olive oil	Vinegar (white)	Coffee (ground)	Your toothpaste
32174	39866	female	20	Argentina	Not tested	X	X					X				Honey	96	30	Ketchup	64	58	Vinegar (apple)	50	50	Tea (black)	61	30	Your Shampoo	85	68	43	1	NULL	Honey	Ketchup	Vinegar (apple)	Tea (black)	Your Shampoo
32176	39868	female	25	Portugal	Not tested										X	Vanilla extract	98	96	Peanut butter	100	96	Mustard (Dijon)	97	100	Garlic (freshly chopped)	3	97	Your Shampoo	92	98	96	1	NULL	Vanilla extract	Peanut butter	Mustard (Dijon)	Garlic (freshly chopped)	Your Shampoo
32177	27420	female	75	Israel	Not tested											Vanilla extract	54	49	Olive oil	28	50	Vinegar (white)	28	56	Cumin	76	74	Your body lotion	81	47	48	1	Yes	Vanilla extract	Olive oil	Vinegar (white)	Cumin	Your body lotion
32184	39875	female	45	Sweden	Not tested							X				Vanilla extract	60	35	Coconut oil	50	9	Vinegar (white)	50	15	Pickled herring	18	73	Your toothpaste	59	32	23	1	NULL	Vanilla extract	Coconut oil	Vinegar (white)	Pickled herring	Your toothpaste
32186	39877	male	30	Israel	Not tested				X							Vanilla extract	92	85	Basil	98	75	Mustard (Dijon)	77	69	Garlic (freshly chopped)	87	67	Your hand soap	95	91	52	1	NULL	Vanilla extract	Basil	Mustard (Dijon)	Garlic (freshly chopped)	Your hand soap
32187	39878	male	NaN	Israel	Not tested		X					X	X			Nutella	50	5	Ketchup	50	3	Vodka	53	3	Garlic (freshly chopped)	49	2	Your toothpaste	51	3	5	1	NULL	Nutella	Ketchup	Vodka	Garlic (freshly chopped)	Your toothpaste
32188	39879	female	30	Belgium	Tested negative			X	X	X		X				Lemonade (not fresh)	67	30	Cilantro	51	14	Mint (Gum)	49	10	Garlic (freshly chopped)	50	16	Your hand sanitizer	22	37	25	1	NULL	Lemonade (not fresh)	Cilantro	Mint (Gum)	Garlic (freshly chopped)	Your hand sanitizer
32192	39883	female	30	France	Not tested				X				X			Honey	45	50	Olive oil	50	50	Mustard (Dijon)	100	83	Garlic (freshly chopped)	100	57	Your toothpaste	97	100	45	1	NULL	Honey	Olive oil	Mustard (Dijon)	Garlic (freshly chopped)	Your toothpaste
32193	23431	female	65	Sweden	Not tested										X	Vanilla extract	60	47	Oregano	77	67	Vinegar (apple)	37	60	Garlic (freshly chopped)	76	67	Your toothpaste	57	47	52	1	Yes	Vanilla extract	Oregano	Vinegar (apple)	Garlic (freshly chopped)	Your toothpaste
32195	39885	female	45	Finland	Not tested									X		Vanilla extract	71	27	Cardamom	41	19	Black pepper (ground)	84	71	Soy sauce	80	28	Your toothpaste	73	35	25	1	NULL	Vanilla extract	Cardamom	Black pepper (ground)	Soy sauce	Your toothpaste
32196	39815	male	30	United States of America (USA)	Tested positive								X	X		Honey	50	1	Peanut butter	50	3	Vinegar (white)	50	12	Garlic (freshly chopped)	50	2	Your toothpaste	50	3	51	1	NULL	Honey	Peanut butter	Vinegar (white)	Garlic (freshly chopped)	Your toothpaste
32198	39887	male	45	Sweden	Not tested							X		X		Vanilla extract	50	4	Parsley	50	11	Mustard (Dijon)	34	53	Garlic (freshly chopped)	66	52	Your toothpaste	45	23	48	1	NULL	Vanilla extract	Parsley	Mustard (Dijon)	Garlic (freshly chopped)	Your toothpaste
32202	39890	female	45	France	Not tested				X		X	X	X	X		Apricot Jam	41	5	Olive oil	46	3	Mustard (Dijon)	50	5	Garlic (freshly chopped)	52	4	Your toothpaste	51	4	2	1	NULL	Apricot Jam	Olive oil	Mustard (Dijon)	Garlic (freshly chopped)	Your toothpaste
32203	39781	female	55	United States of America (USA)	Tested negative								X	X		Vanilla extract	77	21	Peanut butter	62	26	Vinegar (white)	57	22	Coffee (ground)	61	33	Your toothpaste	61	31	50	1	NULL	Vanilla extract	Peanut butter	Vinegar (white)	Coffee (ground)	Your toothpaste
32204	39892	female	55	United Kingdom (UK)	Not tested										X	Cinnamon	69	69	Peanut butter	73	73	Vinegar (balsamic)	55	65	Soy sauce	54	61	Your toothpaste	61	78	54	1	NULL	Cinnamon	Peanut butter	Vinegar (balsamic)	Soy sauce	Your toothpaste
32205	39826	female	30	Poland	Not tested		X						X			Honey	50	15	Olive oil	50	5	Vinegar (white)	50	4	Coffee (ground)	50	11	Your toothpaste	50	11	5	1	NULL	Honey	Olive oil	Vinegar (white)	Coffee (ground)	Your toothpaste
32206	22790	female	45	Japan											X	Vanilla extract	73	73	Caraway	72	73	Onion (freshly chopped)	40	77	Garlic (freshly chopped)	40	66	Your toothpaste	39	66	50	1	Yes	Vanilla extract	Caraway	Onion (freshly chopped)	Garlic (freshly chopped)	Your toothpaste
32208	39787	male	NaN	Japan	Not tested											Honey	85	45	Olive oil	62	80	Wasabi	68	41	Soy sauce	57	36	Your toothpaste	47	62	54	1	NULL	Honey	Olive oil	Wasabi	Soy sauce	Your toothpaste
32209	39893	female	60	Israel	Not tested						X			X		Vanilla extract	97	50	Peanut butter	58	67	Mustard (Dijon)	20	83	Garlic (freshly chopped)	20	78	Your toothpaste	70	64	50	1	NULL	Vanilla extract	Peanut butter	Mustard (Dijon)	Garlic (freshly chopped)	Your toothpaste
32211	39787	male	NaN	Japan	Not tested										X	Honey	70	58	Olive oil	53	46	Wasabi	54	69	Soy sauce	53	56	Your toothpaste	59	53	53	1	NULL	Honey	Olive oil	Wasabi	Soy sauce	Your toothpaste
32213	37964	male	50	France									X			Vanilla extract	54	53	Peanut butter	53	59	Mustard (Dijon)	51	62	Garlic (freshly chopped)	49	55	Your toothpaste	54	63	53	1	NULL	Vanilla extract	Peanut butter	Mustard (Dijon)	Garlic (freshly chopped)	Your toothpaste
32214	39894	female	25	Brazil	Not tested		X					X				Honey	61	62	Peanut butter	66	72	Mustard (Dijon)	73	68	Garlic (freshly chopped)	20	71	Your toothpaste	50	50	50	1	NULL	Honey	Peanut butter	Mustard (Dijon)	Garlic (freshly chopped)	Your toothpaste
32215	39895	male	NaN	Japan	Not tested										X	Honey	54	72	Olive oil	59	53	Wasabi	37	65	Soy sauce	35	83	Your toothpaste	58	39	50	1	NULL	Honey	Olive oil	Wasabi	Soy sauce	Your toothpaste
32216	39896	female	45	Israel	Not tested	X			X		X	X	X			Vanilla extract	45	14	Peanut butter	54	36	Mustard (Dijon)	51	31	Garlic (freshly chopped)	64	21	Your toothpaste	53	28	35	1	NULL	Vanilla extract	Peanut butter	Mustard (Dijon)	Garlic (freshly chopped)	Your toothpaste
32218	39898	female	35	Brazil	Not tested								X			Vanilla extract	71	50	Ketchup	69	60	Vinegar (white)	69	69	Coffee (ground)	87	94	Your toothpaste	62	14	38	1	NULL	Vanilla extract	Ketchup	Vinegar (white)	Coffee (ground)	Your toothpaste
32219	39899	male	45	Israel	Not tested										X	Strawberry jam	50	22	Peanut butter	50	36	Black pepper (ground)	50	45	Garlic (freshly chopped)	50	50	Your hand soap	50	55	46	1	NULL	Strawberry jam	Peanut butter	Black pepper (ground)	Garlic (freshly chopped)	Your hand soap
32220	39900	female	40	France	Not tested				X				X	X		Honey	3	97	Olive oil	98	50	Mustard (Dijon)	81	96	Garlic (freshly chopped)	6	75	Your toothpaste	26	72	26	1	NULL	Honey	Olive oil	Mustard (Dijon)	Garlic (freshly chopped)	Your toothpaste
32221	39901	female	40	United States of America (USA)	Not tested										X	Vanilla extract	89	73	Peanut butter	94	76	Vinegar (balsamic)	81	89	Canned tuna	67	67	Your toothpaste	89	90	72	1	NULL	Vanilla extract	Peanut butter	Vinegar (balsamic)	Canned tuna	Your toothpaste
32222	39902	female	35	Sweden	Tested positive								X	X		Vanilla extract	49	37	Olive oil	50	38	Mustard (ordinary)	50	27	Soy sauce	50	32	Your toothpaste	50	29	21	1	NULL	Vanilla extract	Olive oil	Mustard (ordinary)	Soy sauce	Your toothpaste
32223	39903	female	45	Netherlands											X	Vanilla extract	48	57	Peanut butter	80	77	Mustard (Dijon)	71	94	Camembert	46	81	Your toothpaste	59	61	71	1	NULL	Vanilla extract	Peanut butter	Mustard (Dijon)	Camembert	Your toothpaste
32224	39904	male	30	Costa Rica	Not tested				X	X	X		X			Vanilla extract	50	11	Peanut butter	50	11	Mustard (Dijon)	50	11	Garlic (freshly chopped)	50	8	Your toothpaste	50	4	9	1	NULL	Vanilla extract	Peanut butter	Mustard (Dijon)	Garlic (freshly chopped)	Your toothpaste
32225	39905	female	25	Israel	Not tested				X							Vanilla extract	78	71	Peanut butter	83	78	Clove	97	96	Cumin	95	97	Your toothpaste	97	84	49	1	NULL	Vanilla extract	Peanut butter	Clove	Cumin	Your toothpaste
32227	39907	female	NaN	United States of America (USA)											X	Vanilla extract	99	100	Peanut butter	100	100	Mustard (Dijon)	98	98	Canned tuna	99	100	Your toothpaste	82	100	50	1	NULL	Vanilla extract	Peanut butter	Mustard (Dijon)	Canned tuna	Your toothpaste
32228	39908	female	70	United States of America (USA)	Tested negative										X	Vanilla extract	71	71	Peanut butter	91	74	Mustard (Dijon)	30	94	Cumin	41	87	Your toothpaste	50	97	50	1	NULL	Vanilla extract	Peanut butter	Mustard (Dijon)	Cumin	Your toothpaste
32229	39910	female	70	United States of America (USA)	Not tested										X	Vanilla extract	80	83	Peanut butter	93	93	Mustard (Dijon)	21	80	Garlic (freshly chopped)	85	84	Your toothpaste	76	74	68	1	NULL	Vanilla extract	Peanut butter	Mustard (Dijon)	Garlic (freshly chopped)	Your toothpaste
32230	39911	female	75	United States of America (USA)	Not tested											Vanilla extract	91	89	Peanut butter	80	61	Mustard (Dijon)	59	84	Garlic (freshly chopped)	60	59	Your toothpaste	38	83	50	1	NULL	Vanilla extract	Peanut butter	Mustard (Dijon)	Garlic (freshly chopped)	Your toothpaste
32231	39912	female	75	United States of America (USA)	Not tested											Vanilla extract	74	80	Peanut butter	95	86	Vinegar (white)	35	76	Soy sauce	71	69	Your toothpaste	87	64	50	1	NULL	Vanilla extract	Peanut butter	Vinegar (white)	Soy sauce	Your toothpaste
32232	39913	female	70	United States of America (USA)	Not tested										X	Honey	85	84	Peanut butter	80	79	Vinegar (balsamic)	75	74	Coffee (ground)	94	94	Your toothpaste	94	94	50	1	NULL	Honey	Peanut butter	Vinegar (balsamic)	Coffee (ground)	Your toothpaste
32233	39826	female	30	Poland	Not tested		X						X			Honey	50	4	Olive oil	50	5	Vinegar (white)	50	3	Coffee (ground)	50	7	Your toothpaste	50	6	1	1	NULL	Honey	Olive oil	Vinegar (white)	Coffee (ground)	Your toothpaste
32234	26148	female	65	Sweden	Not tested										X	Vanilla extract	88	96	Oregano	91	90	Wasabi	62	83	Boiled egg	80	74	Your toothpaste	81	76	50	1	Yes	Vanilla extract	Oregano	Wasabi	Boiled egg	Your toothpaste
32235	39914	female	NaN	United States of America (USA)	Not tested											Honey	70	72	Oregano	68	68	Mustard (ordinary)	69	50	Soy sauce	50	67	Your toothpaste	69	68	68	1	NULL	Honey	Oregano	Mustard (ordinary)	Soy sauce	Your toothpaste
32236	39910	female	70	United States of America (USA)											X	Vanilla extract	97	89	Peanut butter	91	88	Mustard (Dijon)	48	85	Garlic (freshly chopped)	80	84	Your toothpaste	75	85	50	1	NULL	Vanilla extract	Peanut butter	Mustard (Dijon)	Garlic (freshly chopped)	Your toothpaste
32237	27420	female	75	Israel					X							Vanilla extract	75	52	Olive oil	34	48	Vinegar (white)	30	51	Cumin	73	73	Your body lotion	73	49	49	1	Yes	Vanilla extract	Olive oil	Vinegar (white)	Cumin	Your body lotion
32238	39915	male	45	Sweden	Not tested	X	X									Vanilla extract	60	35	Olive oil	67	66	Vinegar (white)	50	50	Garlic (freshly chopped)	71	68	Your toothpaste	57	34	54	1	NULL	Vanilla extract	Olive oil	Vinegar (white)	Garlic (freshly chopped)	Your toothpaste
32240	39917	female	60	United States of America (USA)	Not tested										X	Vanilla extract	87	79	Peanut butter	100	95	Mustard (Dijon)	19	76	Garlic (freshly chopped)	67	57	Your toothpaste	78	72	50	1	NULL	Vanilla extract	Peanut butter	Mustard (Dijon)	Garlic (freshly chopped)	Your toothpaste
32241	39918	female	75	United States of America (USA)	Not tested										X	Vanilla extract	50	86	Olive oil	50	9	Mustard (Dijon)	84	63	Garlic (freshly chopped)	76	85	Your toothpaste	90	54	50	1	NULL	Vanilla extract	Olive oil	Mustard (Dijon)	Garlic (freshly chopped)	Your toothpaste
32244	39921	female	60	United States of America (USA)											X	Vanilla extract	80	70	Olive oil	98	90	Mustard (Dijon)	61	100	Coffee (ground)	87	85	Your toothpaste	55	83	50	1	NULL	Vanilla extract	Olive oil	Mustard (Dijon)	Coffee (ground)	Your toothpaste
32245	39922	female	35	Turkey	Not tested										X	Cinnamon	96	98	Oregano	99	100	Mint (Gum)	97	98	Cumin	99	99	Your sunscreen	100	99	70	1	NULL	Cinnamon	Oregano	Mint (Gum)	Cumin	Your sunscreen
32246	39923	female	NaN	Philippines	Results pending							X				Vanilla extract	100	93	Peanut butter	91	91	Mint (fresh)	98	90	Garlic (freshly chopped)	11	98	Your toothpaste	79	68	44	1	NULL	Vanilla extract	Peanut butter	Mint (fresh)	Garlic (freshly chopped)	Your toothpaste
32247	39924	female	25	Portugal	Not tested				X		X	X				Cinnamon	95	77	Cilantro	81	49	Clove	48	95	Coffee (ground)	89	94	Your Shampoo	52	77	50	1	NULL	Cinnamon	Cilantro	Clove	Coffee (ground)	Your Shampoo
32249	22790	female	45	Japan	Not tested										X	Vanilla extract	64	23	Caraway	61	21	Onion (freshly chopped)	34	16	Garlic (freshly chopped)	39	17	Your toothpaste	55	20	35	1	Yes	Vanilla extract	Caraway	Onion (freshly chopped)	Garlic (freshly chopped)	Your toothpaste
32252	39927	female	25	France	Results pending		X		X		X	X	X	X		Honey	36	26	Olive oil	37	31	Mustard (Dijon)	35	68	Camembert	23	34	Your Shampoo	81	40	25	1	NULL	Honey	Olive oil	Mustard (Dijon)	Camembert	Your Shampoo
32253	39928	female	45	Netherlands	Not tested									X		Honey	95	90	Peanut butter	97	96	Mustard (Dijon)	75	96	Garlic (freshly chopped)	90	68	Your toothpaste	89	93	94	1	NULL	Honey	Peanut butter	Mustard (Dijon)	Garlic (freshly chopped)	Your toothpaste
32257	23359	female	60	Sweden	Not tested										X	Honey	61	58	Olive oil	59	59	Onion (freshly chopped)	85	78	Garlic (freshly chopped)	88	88	Your toothpaste	73	64	51	1	Yes	Honey	Olive oil	Onion (freshly chopped)	Garlic (freshly chopped)	Your toothpaste
32258	39895	male	NaN	Japan	Not tested										X	Honey	60	40	Olive oil	53	40	Wasabi	62	67	Soy sauce	53	67	Your toothpaste	60	51	42	1	NULL	Honey	Olive oil	Wasabi	Soy sauce	Your toothpaste
32259	26191	male	60	United States of America (USA)	Not tested										X	Honey	85	85	Peanut butter	85	85	Black pepper (ground)	85	85	Coffee (ground)	85	85	Your toothpaste	85	85	50	1	Yes	Honey	Peanut butter	Black pepper (ground)	Coffee (ground)	Your toothpaste
32260	39931	male	40	Germany	Tested negative				X					X		Honey	43	38	Peanut butter	68	47	Mustard (Dijon)	60	45	Camembert	58	43	Your toothpaste	72	46	39	1	NULL	Honey	Peanut butter	Mustard (Dijon)	Camembert	Your toothpaste
32262	39329	male	60	Sweden	Not tested										X	Vanilla extract	77	39	Olive oil	80	60	Mustard (Dijon)	37	87	Garlic (freshly chopped)	68	50	Your toothpaste	71	73	40	1	NULL	Vanilla extract	Olive oil	Mustard (Dijon)	Garlic (freshly chopped)	Your toothpaste
32263	39330	male	20	Sweden	Not tested				X							Vanilla extract	72	41	Olive oil	50	33	Mustard (Dijon)	33	40	Garlic (freshly chopped)	38	43	Your toothpaste	50	32	38	1	NULL	Vanilla extract	Olive oil	Mustard (Dijon)	Garlic (freshly chopped)	Your toothpaste
32267	39935	female	65	Sweden	Not tested											Vanilla extract	52	51	Olive oil	36	36	Vodka	41	45	Garlic (freshly chopped)	54	59	Your toothpaste	42	41	32	1	NULL	Vanilla extract	Olive oil	Vodka	Garlic (freshly chopped)	Your toothpaste
32268	39936	female	45	Sweden	Not tested								X	X	X	Cinnamon	58	21	Coconut oil	53	24	Horseradish (jar)	62	46	Coffee (instant)	35	22	Your hand soap	69	11	10	1	NULL	Cinnamon	Coconut oil	Horseradish (jar)	Coffee (instant)	Your hand soap
32271	39939	female	50	Sweden	Tested positive	X	X		X	X	X		X	X		Vanilla extract	47	34	Basil	46	36	Mustard (Dijon)	39	35	Garlic (freshly chopped)	40	22	Your toothpaste	55	39	13	1	NULL	Vanilla extract	Basil	Mustard (Dijon)	Garlic (freshly chopped)	Your toothpaste
32272	39940	male	65	United States of America (USA)	Not tested										X	Cinnamon	74	74	Peanut butter	79	83	Mustard (Dijon)	81	84	Coffee (ground)	91	72	Your toothpaste	82	83	65	1	NULL	Cinnamon	Peanut butter	Mustard (Dijon)	Coffee (ground)	Your toothpaste
32276	39944	female	65	Sweden									X	X		Nutella	79	57	Olive oil	67	46	Menthol Gum	82	66	Garlic (freshly chopped)	61	39	Your toothpaste	78	61	48	1	NULL	Nutella	Olive oil	Menthol Gum	Garlic (freshly chopped)	Your toothpaste
32278	39946	female	50	Sweden	Tested positive											Cinnamon	9	4	Olive oil	8	2	Vinegar (apple)	11	5	Cumin	11	9	Your perfume	1	3	5	1	NULL	Cinnamon	Olive oil	Vinegar (apple)	Cumin	Your perfume
32279	39947	male	25	Sweden	Tested negative								X	X		Vanilla extract	37	12	Olive oil	6	3	Black pepper (ground)	11	11	Garlic (freshly chopped)	8	5	Your toothpaste	14	19	9	1	NULL	Vanilla extract	Olive oil	Black pepper (ground)	Garlic (freshly chopped)	Your toothpaste
32281	39948	male	55	Sweden	Not tested										X	Vanilla extract	51	35	Oregano	53	52	Black pepper (ground)	78	99	Coffee (ground)	100	100	Your toothpaste	100	100	60	1	NULL	Vanilla extract	Oregano	Black pepper (ground)	Coffee (ground)	Your toothpaste
32282	39949	female	NaN	Sweden	Not tested				X				X			Vanilla extract	50	10	Olive oil	50	10	Mustard (ordinary)	50	10	Coffee (ground)	38	31	Your toothpaste	50	37	17	1	NULL	Vanilla extract	Olive oil	Mustard (ordinary)	Coffee (ground)	Your toothpaste
32283	39950	male	55	Sweden	Not tested										X	Vanilla extract	96	95	Olive oil	50	52	Vinegar (white)	50	72	Garlic (freshly chopped)	66	65	Your toothpaste	95	92	50	1	NULL	Vanilla extract	Olive oil	Vinegar (white)	Garlic (freshly chopped)	Your toothpaste
32285	39951	female	55	Sweden	Tested negative			X	X	X						Lemonade (not fresh)	96	97	Basil	97	95	Mustard (Dijon)	98	96	Coffee (ground)	98	96	Your toothpaste	98	97	97	1	NULL	Lemonade (not fresh)	Basil	Mustard (Dijon)	Coffee (ground)	Your toothpaste
32288	39954	female	35	Israel	Not tested								X	X		Vanilla extract	20	6	Peanut butter	50	16	Mustard (Dijon)	50	25	Garlic (freshly chopped)	62	33	Your toothpaste	93	50	96	1	NULL	Vanilla extract	Peanut butter	Mustard (Dijon)	Garlic (freshly chopped)	Your toothpaste
32289	39955	female	35	Sweden											X	Vanilla extract	28	15	Coconut oil	50	9	Vinegar (balsamic)	50	3	Coffee (ground)	14	50	Your toothpaste	50	9	15	1	NULL	Vanilla extract	Coconut oil	Vinegar (balsamic)	Coffee (ground)	Your toothpaste
32290	39956	female	40	Sweden	Not tested								X			Vanilla extract	59	57	Olive oil	51	35	Mustard (Dijon)	34	58	Coffee (ground)	7	66	Your toothpaste	40	33	42	1	NULL	Vanilla extract	Olive oil	Mustard (Dijon)	Coffee (ground)	Your toothpaste
32291	39957	male	35	Sweden	Not tested										X	Cinnamon	80	80	Ketchup	79	71	Vinegar (balsamic)	79	88	Coffee (instant)	91	79	Your toothpaste	84	81	50	1	NULL	Cinnamon	Ketchup	Vinegar (balsamic)	Coffee (instant)	Your toothpaste
32292	39958	female	65	Sweden	Not tested				X	X						Vanilla extract	98	98	Basil	98	98	Vinegar (white)	98	99	Coffee (ground)	97	99	Your hand cream	99	100	100	1	NULL	Vanilla extract	Basil	Vinegar (white)	Coffee (ground)	Your hand cream
32293	39959	female	60	Sweden									X	X		Vanilla extract	11	11	Basil	15	15	Mustard (Dijon)	9	9	Garlic (freshly chopped)	6	3	Your toothpaste	8	6	6	1	NULL	Vanilla extract	Basil	Mustard (Dijon)	Garlic (freshly chopped)	Your toothpaste
32294	39960	male	45	Sweden	Not tested										X	Vanilla extract	1	2	Coconut oil	50	50	Mustard (Dijon)	3	1	Coffee (ground)	5	3	Your toothpaste	3	2	3	1	NULL	Vanilla extract	Coconut oil	Mustard (Dijon)	Coffee (ground)	Your toothpaste
32295	39961	female	45	Sweden	Tested negative										X	Vanilla extract	90	69	Olive oil	50	50	Vinegar (white)	37	74	Coffee (ground)	80	77	Your hand soap	71	59	50	1	NULL	Vanilla extract	Olive oil	Vinegar (white)	Coffee (ground)	Your hand soap
32296	39962	female	50	Sweden											X	Vanilla extract	84	35	Coconut oil	58	57	Mustard (Dijon)	34	61	Garlic (freshly chopped)	67	72	Your toothpaste	70	64	NaN	1	NULL	Vanilla extract	Coconut oil	Mustard (Dijon)	Garlic (freshly chopped)	Your toothpaste
32297	39963	female	50	Sweden	Not tested	X			X							Vanilla extract	48	35	Coconut oil	78	54	Black pepper (ground)	38	60	Garlic (freshly chopped)	65	44	Your toothpaste	74	50	62	1	NULL	Vanilla extract	Coconut oil	Black pepper (ground)	Garlic (freshly chopped)	Your toothpaste
32299	39964	female	45	Sweden	Tested negative				X	X	X					Vanilla extract	84	85	Coconut oil	94	95	Mustard (Dijon)	63	94	Soy sauce	83	97	Your toothpaste	97	82	90	1	NULL	Vanilla extract	Coconut oil	Mustard (Dijon)	Soy sauce	Your toothpaste
32300	39966	female	45	Sweden	Not tested										X	Vanilla extract	50	16	Nutmeg	27	34	Mustard (ordinary)	34	62	Coffee (instant)	50	50	Your toothpaste	61	50	61	1	NULL	Vanilla extract	Nutmeg	Mustard (ordinary)	Coffee (instant)	Your toothpaste
32302	39969	female	25	Sweden									X			Nutella	71	82	Oregano	81	96	Mint (Gum)	67	82	Coffee (ground)	88	85	Your toothpaste	87	85	52	1	NULL	Nutella	Oregano	Mint (Gum)	Coffee (ground)	Your toothpaste
32303	39970	female	75	United States of America (USA)	Not tested										X	Cinnamon	95	94	Peanut butter	96	93	Mustard (Dijon)	91	92	Soy sauce	92	93	Your toothpaste	93	94	77	1	NULL	Cinnamon	Peanut butter	Mustard (Dijon)	Soy sauce	Your toothpaste
32305	39972	male	30	Sweden	Not tested				X							Vanilla extract	74	58	Oregano	90	95	Mustard (Dijon)	8	98	Garlic (freshly chopped)	69	93	Your toothpaste	93	86	91	1	NULL	Vanilla extract	Oregano	Mustard (Dijon)	Garlic (freshly chopped)	Your toothpaste
32308	39949	female	NaN	Sweden	Not tested				X				X	X		Vanilla extract	50	10	Olive oil	50	12	Mustard (ordinary)	50	16	Coffee (ground)	46	46	Your toothpaste	50	35	31	1	NULL	Vanilla extract	Olive oil	Mustard (ordinary)	Coffee (ground)	Your toothpaste
32309	39974	female	60	United States of America (USA)											X	Vanilla extract	50	50	Peanut butter	100	71	Mustard (Dijon)	28	28	Coffee (ground)	100	67	Your toothpaste	100	71	50	1	NULL	Vanilla extract	Peanut butter	Mustard (Dijon)	Coffee (ground)	Your toothpaste
32310	39975	female	30	Sweden	Not tested								X	X		Nutella	50	34	Basil	50	20	Onion (freshly chopped)	50	26	Garlic (freshly chopped)	50	44	Your toothpaste	50	7	50	1	NULL	Nutella	Basil	Onion (freshly chopped)	Garlic (freshly chopped)	Your toothpaste
32313	39815	male	30	United States of America (USA)	Tested positive								X	X		Honey	50	13	Peanut butter	50	16	Vinegar (white)	50	26	Garlic (freshly chopped)	50	5	Your toothpaste	50	11	48	1	NULL	Honey	Peanut butter	Vinegar (white)	Garlic (freshly chopped)	Your toothpaste
32314	39978	male	25	Brazil	Not tested	X	X		X				X			Lemonade (not fresh)	50	4	Olive oil	50	4	Onion (freshly chopped)	50	6	Garlic (freshly chopped)	50	2	Your perfume	50	4	1	1	NULL	Lemonade (not fresh)	Olive oil	Onion (freshly chopped)	Garlic (freshly chopped)	Your perfume
32316	39760	male	40	Japan											X	Apricot Jam	50	83	Ketchup	50	17	Vinegar (white)	16	83	Soy sauce	31	68	Your Shampoo	82	17	23	1	NULL	Apricot Jam	Ketchup	Vinegar (white)	Soy sauce	Your Shampoo
32317	39980	male	50	Japan	Not tested										X	Honey	59	59	Olive oil	63	63	Wasabi	53	74	Soy sauce	64	64	Your hand sanitizer	54	62	50	1	NULL	Honey	Olive oil	Wasabi	Soy sauce	Your hand sanitizer
32318	39981	female	30	Sweden	Tested positive								X	X		Cinnamon	60	7	Oregano	54	7	Mustard (Dijon)	13	20	Tea (earl gray)	59	4	Your sunscreen	54	11	22	1	NULL	Cinnamon	Oregano	Mustard (Dijon)	Tea (earl gray)	Your sunscreen
32319	39982	female	45	Sweden	Not tested										X	Cinnamon	99	99	Basil	96	96	Black pepper (ground)	97	99	Coffee (instant)	96	98	Your hand soap	97	99	NaN	1	NULL	Cinnamon	Basil	Black pepper (ground)	Coffee (instant)	Your hand soap
32321	39984	female	55	Sweden									X	X		Vanilla extract	50	15	Olive oil	72	15	Mustard (Dijon)	65	26	Garlic (freshly chopped)	59	24	Your toothpaste	74	35	27	1	NULL	Vanilla extract	Olive oil	Mustard (Dijon)	Garlic (freshly chopped)	Your toothpaste
32323	39986	female	40	Sweden	Not tested										X	Honey	96	87	Coconut oil	97	96	Vinegar (white)	93	93	Tea (earl gray)	74	72	Your toothpaste	81	83	85	1	NULL	Honey	Coconut oil	Vinegar (white)	Tea (earl gray)	Your toothpaste
32324	39987	male	20	United States of America (USA)	Not tested								X	X		Honey	86	48	Ketchup	82	64	Mint (Gum)	87	60	Blue cheese	16	16	Your toothpaste	64	40	35	1	NULL	Honey	Ketchup	Mint (Gum)	Blue cheese	Your toothpaste
32326	39895	male	NaN	Japan	Not tested										X	Honey	65	54	Olive oil	68	58	Wasabi	54	82	Soy sauce	53	54	Your toothpaste	60	62	61	1	NULL	Honey	Olive oil	Wasabi	Soy sauce	Your toothpaste
32328	39989	female	25	France	Results pending	X	X		X	X	X	X	X	X		Vanilla extract	46	5	Basil	50	6	Vinegar (balsamic)	50	4	Soy sauce	50	1	Your body lotion	50	5	6	1	NULL	Vanilla extract	Basil	Vinegar (balsamic)	Soy sauce	Your body lotion
32329	39990	female	60	Sweden	Not tested								X			Vanilla extract	57	43	Peanut butter	48	43	Black pepper (ground)	37	32	Garlic (freshly chopped)	31	32	Your toothpaste	34	35	34	1	NULL	Vanilla extract	Peanut butter	Black pepper (ground)	Garlic (freshly chopped)	Your toothpaste
32333	23431	female	65	Sweden	Not tested										X	Vanilla extract	64	44	Oregano	75	67	Vinegar (apple)	45	62	Garlic (freshly chopped)	77	69	Your toothpaste	61	43	53	1	Yes	Vanilla extract	Oregano	Vinegar (apple)	Garlic (freshly chopped)	Your toothpaste
32335	39995	female	NaN	Belgium												Vanilla extract	77	81	Peanut butter	73	72	Mustard (Dijon)	78	62	Garlic (freshly chopped)	73	68	Your toothpaste	76	70	61	1	NULL	Vanilla extract	Peanut butter	Mustard (Dijon)	Garlic (freshly chopped)	Your toothpaste
32337	39997	male	50	Japan	Not tested										X	Honey	53	54	Olive oil	61	60	Wasabi	43	56	Soy sauce	56	44	Your toothpaste	44	56	49	1	NULL	Honey	Olive oil	Wasabi	Soy sauce	Your toothpaste
32341	26191	male	60	United States of America (USA)	Not tested										X	Honey	85	85	Peanut butter	85	85	Black pepper (ground)	85	85	Coffee (ground)	85	85	Your toothpaste	85	85	50	1	Yes	Honey	Peanut butter	Black pepper (ground)	Coffee (ground)	Your toothpaste
32342	40001	female	NaN	France	Not tested										X	Maple syrup	82	69	Peanut butter	53	60	Vinegar (apple)	24	46	Coffee (instant)	36	78	Your perfume	75	78	80	1	NULL	Maple syrup	Peanut butter	Vinegar (apple)	Coffee (instant)	Your perfume
32344	40003	female	65	United States of America (USA)											X	Vanilla extract	95	99	Peanut butter	97	97	Vinegar (white)	49	71	Coffee (instant)	87	97	Your toothpaste	97	97	50	1	NULL	Vanilla extract	Peanut butter	Vinegar (white)	Coffee (instant)	Your toothpaste
32347	39443	male	45	United States of America (USA)	Not tested										X	Vanilla extract	52	55	Olive oil	53	61	Black pepper (ground)	42	73	Coffee (instant)	47	64	Your toothpaste	63	55	50	1	NULL	Vanilla extract	Olive oil	Black pepper (ground)	Coffee (instant)	Your toothpaste
32348	27420	female	75	Israel					X							Vanilla extract	78	50	Olive oil	30	51	Vinegar (white)	31	59	Cumin	75	79	Your body lotion	81	48	49	1	Yes	Vanilla extract	Olive oil	Vinegar (white)	Cumin	Your body lotion
32349	39473	female	NaN	United States of America (USA)											X	Vanilla extract	47	59	Olive oil	64	53	Black pepper (ground)	36	62	Coffee (instant)	49	52	Your toothpaste	43	50	51	1	NULL	Vanilla extract	Olive oil	Black pepper (ground)	Coffee (instant)	Your toothpaste
32350	40005	female	30	Spain	Tested positive				X	X			X	X		Honey	44	42	Ketchup	95	75	Mustard (Dijon)	29	79	Coffee (ground)	1	96	Your Shampoo	1	98	12	1	NULL	Honey	Ketchup	Mustard (Dijon)	Coffee (ground)	Your Shampoo
32351	40006	female	45	United States of America (USA)	Not tested										X	Cinnamon	99	92	Oregano	96	97	Vinegar (white)	51	50	Coffee (ground)	96	99	Your toothpaste	92	97	50	1	NULL	Cinnamon	Oregano	Vinegar (white)	Coffee (ground)	Your toothpaste
32353	40008	male	60	Mexico	Tested positive				X	X		X				Honey	56	56	Oregano	65	55	Vinegar (white)	50	50	Garlic (freshly chopped)	65	53	Your toothpaste	66	67	65	1	NULL	Honey	Oregano	Vinegar (white)	Garlic (freshly chopped)	Your toothpaste
32355	40009	female	40	Mexico	Not tested			X	X	X		X	X			Strawberry jam	50	20	Basil	37	23	Onion (freshly chopped)	34	24	Coffee (instant)	24	35	Your toothpaste	50	36	37	1	NULL	Strawberry jam	Basil	Onion (freshly chopped)	Coffee (instant)	Your toothpaste
32356	40009	female	40	Mexico												Strawberry jam	31	10	Basil	50	15	Onion (freshly chopped)	50	10	Coffee (instant)	19	23	Your toothpaste	21	19	15	1	NULL	Strawberry jam	Basil	Onion (freshly chopped)	Coffee (instant)	Your toothpaste
32357	40010	female	50	United States of America (USA)	Not tested			X	X		X		X	X		Vanilla extract	41	49	Peanut butter	49	35	Vinegar (white)	51	52	Garlic (freshly chopped)	50	50	Your toothpaste	46	45	28	1	NULL	Vanilla extract	Peanut butter	Vinegar (white)	Garlic (freshly chopped)	Your toothpaste
32358	40011	male	25	Portugal	Not tested				X			X				Cinnamon	71	87	Olive oil	74	90	Mint (tea)	76	75	Coffee (instant)	81	96	Your body lotion	93	88	50	1	NULL	Cinnamon	Olive oil	Mint (tea)	Coffee (instant)	Your body lotion
32359	40012	female	40	Germany	Not tested		X		X		X	X	X	X		Nutella	90	84	Ketchup	86	82	Mint (tea)	94	59	Coffee (ground)	93	79	Your toothpaste	70	69	12	1	NULL	Nutella	Ketchup	Mint (tea)	Coffee (ground)	Your toothpaste
32363	40015	female	55	Belgium									X	X		Apricot Jam	50	2	Peanut butter	50	2	Onion (freshly chopped)	50	2	Garlic (freshly chopped)	50	4	Your toothpaste	50	5	3	1	NULL	Apricot Jam	Peanut butter	Onion (freshly chopped)	Garlic (freshly chopped)	Your toothpaste
32364	39910	female	70	United States of America (USA)	Not tested										X	Vanilla extract	94	94	Peanut butter	92	92	Mustard (Dijon)	15	92	Garlic (freshly chopped)	92	92	Your toothpaste	92	93	50	1	NULL	Vanilla extract	Peanut butter	Mustard (Dijon)	Garlic (freshly chopped)	Your toothpaste
32365	40015	female	55	Belgium	Not tested					X			X	X		Apricot Jam	50	2	Peanut butter	50	2	Onion (freshly chopped)	50	2	Garlic (freshly chopped)	50	1	Your toothpaste	50	3	2	1	NULL	Apricot Jam	Peanut butter	Onion (freshly chopped)	Garlic (freshly chopped)	Your toothpaste
32366	40017	female	25	India	Not tested						X		X			Honey	91	100	Thyme	99	95	Vinegar (balsamic)	54	97	Soy sauce	40	98	Your toothpaste	76	98	49	1	NULL	Honey	Thyme	Vinegar (balsamic)	Soy sauce	Your toothpaste
32367	40017	female	25	India												Honey	89	92	Thyme	100	81	Vinegar (balsamic)	41	97	Soy sauce	16	97	Your toothpaste	77	90	73	1	NULL	Honey	Thyme	Vinegar (balsamic)	Soy sauce	Your toothpaste
32369	39895	male	NaN	Japan											X	Honey	60	70	Olive oil	54	64	Wasabi	74	76	Soy sauce	62	73	Your toothpaste	65	67	76	1	NULL	Honey	Olive oil	Wasabi	Soy sauce	Your toothpaste
32370	39895	male	NaN	Japan	Not tested										X	Honey	63	14	Olive oil	61	16	Wasabi	76	14	Soy sauce	58	11	Your toothpaste	59	14	18	1	NULL	Honey	Olive oil	Wasabi	Soy sauce	Your toothpaste
32371	39997	male	50	Japan											X	Honey	50	12	Olive oil	50	14	Wasabi	50	15	Soy sauce	50	17	Your toothpaste	50	15	50	1	NULL	Honey	Olive oil	Wasabi	Soy sauce	Your toothpaste
32372	39895	male	NaN	Japan											X	Honey	91	94	Olive oil	92	90	Wasabi	93	95	Soy sauce	91	92	Your toothpaste	92	92	83	1	NULL	Honey	Olive oil	Wasabi	Soy sauce	Your toothpaste
32373	39895	male	NaN	Japan	Not tested										X	Honey	69	60	Olive oil	67	77	Wasabi	42	62	Soy sauce	60	67	Your toothpaste	59	62	61	1	NULL	Honey	Olive oil	Wasabi	Soy sauce	Your toothpaste
32374	39995	female	NaN	Belgium	Not tested										X	Vanilla extract	59	56	Peanut butter	59	43	Mustard (Dijon)	64	59	Garlic (freshly chopped)	56	61	Your toothpaste	62	63	50	1	NULL	Vanilla extract	Peanut butter	Mustard (Dijon)	Garlic (freshly chopped)	Your toothpaste
32375	39995	female	NaN	Belgium	Not tested										X	Vanilla extract	68	46	Peanut butter	55	53	Mustard (Dijon)	59	54	Garlic (freshly chopped)	60	55	Your toothpaste	56	57	56	1	NULL	Vanilla extract	Peanut butter	Mustard (Dijon)	Garlic (freshly chopped)	Your toothpaste
32376	39787	male	NaN	Japan	Not tested										X	Honey	64	59	Olive oil	52	55	Wasabi	55	69	Soy sauce	55	63	Your toothpaste	54	58	58	1	NULL	Honey	Olive oil	Wasabi	Soy sauce	Your toothpaste
32377	40019	male	45	France	Not tested										X	Nutella	98	92	Olive oil	79	70	Mustard (Dijon)	90	89	Cumin	87	85	Your hand soap	92	94	50	1	NULL	Nutella	Olive oil	Mustard (Dijon)	Cumin	Your hand soap
32380	40022	female	60	Sweden			X				X		X			Vanilla extract	48	19	Olive oil	26	36	Mustard (Dijon)	20	22	Garlic (freshly chopped)	47	16	Your toothpaste	77	18	23	1	NULL	Vanilla extract	Olive oil	Mustard (Dijon)	Garlic (freshly chopped)	Your toothpaste
32381	31549	male	55	France	Not tested										X	Honey	79	95	Olive oil	87	90	Mustard (Dijon)	66	100	Soy sauce	46	65	Your perfume	86	82	46	1	No	Honey	Olive oil	Mustard (Dijon)	Soy sauce	Your perfume
32383	40023	male	20	Israel			X		X	X	X	X	X	X		Nutella	50	5	Oregano	2	4	Vinegar (white)	50	2	Canned tuna	50	1	Your toothpaste	50	3	3	1	NULL	Nutella	Oregano	Vinegar (white)	Canned tuna	Your toothpaste
32384	40024	female	50	Netherlands	Not tested	X		X	X	X			X	X		Vanilla extract	10	51	Peanut butter	55	42	Mustard (Dijon)	56	53	Garlic (freshly chopped)	47	56	Your toothpaste	70	27	17	1	NULL	Vanilla extract	Peanut butter	Mustard (Dijon)	Garlic (freshly chopped)	Your toothpaste
32385	40015	female	55	Belgium	Not tested								X	X		Apricot Jam	50	1	Peanut butter	50	1	Onion (freshly chopped)	50	4	Garlic (freshly chopped)	50	2	Your toothpaste	50	3	1	1	NULL	Apricot Jam	Peanut butter	Onion (freshly chopped)	Garlic (freshly chopped)	Your toothpaste
32386	23431	female	65	Sweden	Not tested										X	Vanilla extract	62	40	Oregano	74	65	Vinegar (apple)	40	61	Garlic (freshly chopped)	77	61	Your toothpaste	61	46	53	1	Yes	Vanilla extract	Oregano	Vinegar (apple)	Garlic (freshly chopped)	Your toothpaste
32387	40025	male	35	United Kingdom (UK)	Tested positive										X	Honey	49	13	Ketchup	48	7	Vinegar (balsamic)	52	1	Coffee (ground)	64	8	Your perfume	30	54	26	1	NULL	Honey	Ketchup	Vinegar (balsamic)	Coffee (ground)	Your perfume
32388	25411	female	45	Germany	Not tested										X	Honey	76	74	Peanut butter	87	87	Vinegar (white)	47	83	Coffee (ground)	92	89	Your toothpaste	43	78	41	1	No	Honey	Peanut butter	Vinegar (white)	Coffee (ground)	Your toothpaste
32389	40026	male	40	Brazil	Results pending								X			Nutella	81	48	Peanut butter	70	32	Vinegar (white)	27	60	Garlic (freshly chopped)	7	68	Your toothpaste	60	48	43	1	NULL	Nutella	Peanut butter	Vinegar (white)	Garlic (freshly chopped)	Your toothpaste
32391	40027	female	60	United States of America (USA)	Tested negative		X				X					Vanilla extract	99	71	Peanut butter	96	80	Vinegar (white)	79	95	Coffee (ground)	75	71	Your toothpaste	99	81	94	1	NULL	Vanilla extract	Peanut butter	Vinegar (white)	Coffee (ground)	Your toothpaste
32392	40028	female	30	Sweden	Tested positive				X				X	X		Strawberry jam	5	5	Coconut oil	4	5	Vinegar (red)	5	4	Boiled egg	4	4	Your toothpaste	4	5	2	1	NULL	Strawberry jam	Coconut oil	Vinegar (red)	Boiled egg	Your toothpaste
32394	39329	male	60	Sweden	Not tested										X	Vanilla extract	85	57	Olive oil	76	55	Mustard (Dijon)	62	83	Garlic (freshly chopped)	67	71	Your toothpaste	72	74	40	1	NULL	Vanilla extract	Olive oil	Mustard (Dijon)	Garlic (freshly chopped)	Your toothpaste
32395	39330	male	20	Sweden	Results pending											Vanilla extract	70	50	Olive oil	46	50	Mustard (Dijon)	33	63	Garlic (freshly chopped)	43	56	Your toothpaste	54	44	59	1	NULL	Vanilla extract	Olive oil	Mustard (Dijon)	Garlic (freshly chopped)	Your toothpaste
32397	39981	female	30	Sweden	Tested positive								X	X		Cinnamon	66	21	Oregano	81	26	Mustard (Dijon)	16	25	Tea (earl gray)	50	9	Your sunscreen	78	36	58	1	NULL	Cinnamon	Oregano	Mustard (Dijon)	Tea (earl gray)	Your sunscreen
32398	40030	female	40	Sweden	Tested negative										X	Cinnamon	70	69	Basil	64	62	Vinegar (apple)	50	62	Garlic (freshly chopped)	50	67	Your hand sanitizer	50	63	73	1	NULL	Cinnamon	Basil	Vinegar (apple)	Garlic (freshly chopped)	Your hand sanitizer
32400	40031	female	35	Portugal	Tested negative		X									Honey	96	83	Oregano	99	91	Vinegar (white)	33	99	Coffee (instant)	97	91	Your laundry detergent	91	69	53	1	NULL	Honey	Oregano	Vinegar (white)	Coffee (instant)	Your laundry detergent
32402	40006	female	45	United States of America (USA)	Not tested										X	Cinnamon	92	97	Oregano	93	97	Vinegar (white)	50	51	Coffee (ground)	91	98	Your toothpaste	87	95	54	1	NULL	Cinnamon	Oregano	Vinegar (white)	Coffee (ground)	Your toothpaste
32405	40035	female	30	Portugal	Tested positive								X	X		Honey	98	35	Peanut butter	45	34	Vinegar (white)	50	78	Garlic (freshly chopped)	38	38	Your toothpaste	59	38	34	1	NULL	Honey	Peanut butter	Vinegar (white)	Garlic (freshly chopped)	Your toothpaste
32406	40036	female	20	Sweden	Results pending								X	X		Cinnamon	2	5	Parsley	3	3	Mint (fresh)	7	10	Coffee (ground)	5	1	Your Shampoo	3	5	4	1	NULL	Cinnamon	Parsley	Mint (fresh)	Coffee (ground)	Your Shampoo
32408	40037	female	25	India	Not tested								X			Honey	53	50	Peanut butter	50	31	Onion (freshly chopped)	50	21	Cumin	50	15	Your laundry detergent	50	17	50	1	NULL	Honey	Peanut butter	Onion (freshly chopped)	Cumin	Your laundry detergent
32411	40040	female	30	Mexico	Results pending				X				X			Vanilla extract	57	12	Coconut oil	60	8	Mustard (Dijon)	50	28	Coffee (instant)	70	53	Your hand soap	63	54	12	1	NULL	Vanilla extract	Coconut oil	Mustard (Dijon)	Coffee (instant)	Your hand soap
32412	40041	male	40	India	Not tested					X						Honey	94	14	Peanut butter	86	86	Mustard (Dijon)	93	96	Garlic (freshly chopped)	8	96	Your toothpaste	69	70	74	1	NULL	Honey	Peanut butter	Mustard (Dijon)	Garlic (freshly chopped)	Your toothpaste
32413	26191	male	60	United States of America (USA)	Not tested										X	Honey	84	84	Peanut butter	86	86	Black pepper (ground)	85	85	Coffee (ground)	85	85	Your toothpaste	85	85	50	1	Yes	Honey	Peanut butter	Black pepper (ground)	Coffee (ground)	Your toothpaste
32414	40042	male	30	Israel	Tested negative								X	X		Honey	50	1	Oregano	50	1	Vodka	50	1	Soy sauce	50	1	Your Shampoo	50	1	1	1	NULL	Honey	Oregano	Vodka	Soy sauce	Your Shampoo
32416	40044	male	25	Sweden	Tested positive							X	X	X		Lemonade (not fresh)	50	4	Oregano	50	5	Black pepper (ground)	24	23	Coffee (ground)	33	36	Your perfume	57	6	50	1	NULL	Lemonade (not fresh)	Oregano	Black pepper (ground)	Coffee (ground)	Your perfume
32422	40048	female	60	Germany	Tested negative										X	Honey	79	39	Olive oil	44	67	Vinegar (white)	45	78	Garlic (freshly chopped)	61	61	Your toothpaste	50	44	43	1	NULL	Honey	Olive oil	Vinegar (white)	Garlic (freshly chopped)	Your toothpaste
32423	40049	female	NaN	Germany	Tested negative				X			X				Cinnamon	98	75	Basil	96	58	Black pepper (ground)	59	73	Coffee (instant)	29	78	Your toothpaste	52	32	50	1	NULL	Cinnamon	Basil	Black pepper (ground)	Coffee (instant)	Your toothpaste
32424	40050	female	30	Netherlands	Tested positive			X	X	X		X	X	X		Strawberry jam	50	2	Peanut butter	50	2	Black pepper (ground)	50	4	Soy sauce	50	2	Your hand soap	50	4	50	1	NULL	Strawberry jam	Peanut butter	Black pepper (ground)	Soy sauce	Your hand soap
32425	40051	female	30	United States of America (USA)	Tested positive										X	Honey	50	14	Peanut butter	22	27	Vinegar (white)	31	34	Garlic (freshly chopped)	11	50	Your toothpaste	8	28	50	1	NULL	Honey	Peanut butter	Vinegar (white)	Garlic (freshly chopped)	Your toothpaste
32427	40052	male	30	United Kingdom (UK)	Tested positive								X			Honey	44	50	Oregano	74	61	Mustard (Dijon)	51	67	Coffee (instant)	58	58	Your Shampoo	63	59	65	1	NULL	Honey	Oregano	Mustard (Dijon)	Coffee (instant)	Your Shampoo
32428	40053	male	55	United States of America (USA)	Not tested										X	Nutella	86	81	Peanut butter	84	77	Vinegar (white)	68	72	Soy sauce	70	72	Your toothpaste	64	68	50	1	NULL	Nutella	Peanut butter	Vinegar (white)	Soy sauce	Your toothpaste
32429	40054	female	55	Brazil	Not tested											Vanilla extract	51	48	Bay leaves	47	23	Vinegar (apple)	48	62	Garlic (freshly chopped)	52	40	Your perfume	50	50	NaN	1	NULL	Vanilla extract	Bay leaves	Vinegar (apple)	Garlic (freshly chopped)	Your perfume
32432	40058	female	35	Sweden	Tested negative								X	X		Vanilla extract	46	19	Olive oil	6	3	Mustard (Dijon)	34	25	Soy sauce	34	28	Your toothpaste	50	50	50	1	NULL	Vanilla extract	Olive oil	Mustard (Dijon)	Soy sauce	Your toothpaste
32433	40059	male	25	India							X		X	X		Nutella	63	45	Peanut butter	65	68	Mustard (Dijon)	28	29	Cumin	60	50	Your toothpaste	50	51	30	1	NULL	Nutella	Peanut butter	Mustard (Dijon)	Cumin	Your toothpaste
32435	40061	female	35	Sweden	Tested positive				X							Vanilla extract	67	22	Olive oil	50	3	Mustard (Dijon)	50	91	Garlic (freshly chopped)	50	75	Your toothpaste	50	78	50	1	NULL	Vanilla extract	Olive oil	Mustard (Dijon)	Garlic (freshly chopped)	Your toothpaste
32436	40062	male	35	France	Tested positive				X				X	X		Cinnamon	54	25	Olive oil	50	6	Black pepper (ground)	51	4	Cumin	51	15	Your perfume	75	29	23	1	NULL	Cinnamon	Olive oil	Black pepper (ground)	Cumin	Your perfume
32437	40063	male	70	United States of America (USA)	Not tested										X	Vanilla extract	96	89	Peanut butter	95	96	Vinegar (white)	9	26	Coffee (instant)	98	51	Your toothpaste	50	50	50	1	NULL	Vanilla extract	Peanut butter	Vinegar (white)	Coffee (instant)	Your toothpaste
32438	27420	female	75	Israel												Vanilla extract	80	54	Olive oil	26	51	Vinegar (white)	29	59	Cumin	80	77	Your body lotion	74	51	50	1	Yes	Vanilla extract	Olive oil	Vinegar (white)	Cumin	Your body lotion
32439	27420	female	75	Israel	Not tested				X							Vanilla extract	75	48	Olive oil	28	51	Vinegar (white)	26	53	Cumin	75	76	Your body lotion	77	49	49	1	Yes	Vanilla extract	Olive oil	Vinegar (white)	Cumin	Your body lotion
32441	39981	female	30	Sweden	Tested positive								X	X		Cinnamon	57	35	Oregano	65	31	Mustard (Dijon)	34	19	Tea (earl gray)	54	11	Your sunscreen	73	36	53	1	NULL	Cinnamon	Oregano	Mustard (Dijon)	Tea (earl gray)	Your sunscreen
32442	40064	male	55	United States of America (USA)	Not tested								X			Vanilla extract	73	73	Peanut butter	76	80	Mustard (Dijon)	80	80	Garlic (freshly chopped)	81	82	Your toothpaste	63	80	50	1	NULL	Vanilla extract	Peanut butter	Mustard (Dijon)	Garlic (freshly chopped)	Your toothpaste
32446	40068	female	20	Israel			X		X	X		X				Honey	50	22	Olive oil	50	3	Black pepper (ground)	50	52	Canned tuna	50	50	Your toothpaste	50	43	11	1	NULL	Honey	Olive oil	Black pepper (ground)	Canned tuna	Your toothpaste
32448	40069	female	30	Sweden	Not tested								X	X		Vanilla extract	18	16	Dill	27	28	Mustard (ordinary)	32	33	Coffee (ground)	25	41	Your hand cream	55	38	9	1	NULL	Vanilla extract	Dill	Mustard (ordinary)	Coffee (ground)	Your hand cream
32450	40071	female	40	United States of America (USA)									X	X		Vanilla extract	75	74	Peanut butter	77	76	Mustard (ordinary)	50	28	Garlic (freshly chopped)	50	41	Your hand soap	74	66	25	1	NULL	Vanilla extract	Peanut butter	Mustard (ordinary)	Garlic (freshly chopped)	Your hand soap
32451	40072	male	40	Philippines	Not tested											Vanilla extract	13	23	Bay leaves	50	50	Vinegar (white)	14	95	Boiled egg	98	98	Your hand sanitizer	99	99	40	1	NULL	Vanilla extract	Bay leaves	Vinegar (white)	Boiled egg	Your hand sanitizer
32452	40006	female	45	United States of America (USA)	Not tested										X	Cinnamon	96	98	Oregano	96	96	Vinegar (white)	50	51	Coffee (ground)	98	98	Your toothpaste	97	100	49	1	NULL	Cinnamon	Oregano	Vinegar (white)	Coffee (ground)	Your toothpaste
32454	40074	female	70	United States of America (USA)	Not tested				X	X			X			Vanilla extract	87	46	Peanut butter	99	76	Mustard (Dijon)	32	46	Soy sauce	34	45	Your toothpaste	80	39	40	1	NULL	Vanilla extract	Peanut butter	Mustard (Dijon)	Soy sauce	Your toothpaste
32455	40075	male	70	United States of America (USA)	Not tested										X	Vanilla extract	65	58	Peanut butter	55	59	Mustard (Dijon)	57	64	Garlic (freshly chopped)	56	64	Your toothpaste	62	63	57	1	NULL	Vanilla extract	Peanut butter	Mustard (Dijon)	Garlic (freshly chopped)	Your toothpaste
32456	40076	female	60	United States of America (USA)	Not tested										X	Vanilla extract	99	100	Peanut butter	99	99	Mustard (Dijon)	2	99	Garlic (freshly chopped)	1	100	Your toothpaste	79	80	99	1	NULL	Vanilla extract	Peanut butter	Mustard (Dijon)	Garlic (freshly chopped)	Your toothpaste
32457	40077	male	55	United States of America (USA)	Tested positive							X	X			Maple syrup	97	34	Peanut butter	90	22	Mustard (Dijon)	97	66	Cumin	36	28	Your toothpaste	99	33	27	1	NULL	Maple syrup	Peanut butter	Mustard (Dijon)	Cumin	Your toothpaste
32459	40079	female	55	Sweden	Tested positive				X	X			X	X		Vanilla extract	50	5	Basil	50	11	Mustard (Dijon)	50	8	Garlic (freshly chopped)	50	8	Your toothpaste	50	7	5	1	NULL	Vanilla extract	Basil	Mustard (Dijon)	Garlic (freshly chopped)	Your toothpaste
32460	40080	female	40	India	Tested positive				X				X	X		Honey	6	3	Olive oil	3	2	Vinegar (white)	2	3	Coffee (ground)	4	4	Your toothpaste	1	3	3	1	NULL	Honey	Olive oil	Vinegar (white)	Coffee (ground)	Your toothpaste
32461	40081	female	40	Sweden	Not tested	X	X		X		X	X	X	X		Cinnamon	50	5	Oregano	50	3	Mustard (Dijon)	50	5	Coffee (ground)	50	4	Your perfume	50	3	4	1	NULL	Cinnamon	Oregano	Mustard (Dijon)	Coffee (ground)	Your perfume
32462	40081	female	40	Sweden		X	X		X		X	X	X	X		Cinnamon	50	3	Oregano	50	5	Mustard (Dijon)	50	4	Coffee (ground)	50	4	Your perfume	50	3	50	1	NULL	Cinnamon	Oregano	Mustard (Dijon)	Coffee (ground)	Your perfume
32464	40083	female	20	France	Results pending								X	X		Honey	50	10	Coconut oil	76	72	Vinegar (balsamic)	10	64	Tea (earl gray)	51	20	Your toothpaste	60	69	30	1	NULL	Honey	Coconut oil	Vinegar (balsamic)	Tea (earl gray)	Your toothpaste
32466	40084	female	30	Portugal	Tested positive				X				X	X		Honey	50	1	Peanut butter	50	3	Vinegar (white)	43	2	Coffee (instant)	46	3	Your sunscreen	50	4	5	1	NULL	Honey	Peanut butter	Vinegar (white)	Coffee (instant)	Your sunscreen
32468	40086	female	70	United States of America (USA)	Not tested										X	Cinnamon	98	83	Cilantro	61	72	Vodka	66	76	Blue cheese	88	100	Your hand soap	100	100	53	1	NULL	Cinnamon	Cilantro	Vodka	Blue cheese	Your hand soap
32469	40087	female	50	United States of America (USA)									X	X		Vanilla extract	40	41	Peanut butter	93	71	Mustard (ordinary)	76	20	Coffee (ground)	65	78	Your hand soap	65	12	27	1	NULL	Vanilla extract	Peanut butter	Mustard (ordinary)	Coffee (ground)	Your hand soap
32471	23431	female	65	Sweden	Not tested										X	Vanilla extract	64	43	Oregano	76	69	Vinegar (apple)	45	62	Garlic (freshly chopped)	75	67	Your toothpaste	59	45	52	1	Yes	Vanilla extract	Oregano	Vinegar (apple)	Garlic (freshly chopped)	Your toothpaste
32472	26191	male	60	United States of America (USA)	Not tested										X	Honey	85	85	Peanut butter	85	85	Black pepper (ground)	85	85	Coffee (ground)	85	85	Your toothpaste	85	85	50	1	Yes	Honey	Peanut butter	Black pepper (ground)	Coffee (ground)	Your toothpaste
32473	40061	female	35	Sweden	Tested positive						X					Vanilla extract	64	37	Olive oil	50	4	Mustard (Dijon)	50	50	Garlic (freshly chopped)	50	50	Your toothpaste	50	50	28	1	NULL	Vanilla extract	Olive oil	Mustard (Dijon)	Garlic (freshly chopped)	Your toothpaste
32474	37964	male	50	France	Not tested										X	Vanilla extract	64	64	Peanut butter	54	63	Mustard (Dijon)	52	61	Garlic (freshly chopped)	60	55	Your toothpaste	57	51	50	1	NULL	Vanilla extract	Peanut butter	Mustard (Dijon)	Garlic (freshly chopped)	Your toothpaste
32475	40088	female	40	Sweden	Not tested								X	X		Honey	99	99	Peanut butter	71	72	Vinegar (white)	97	98	Garlic (freshly chopped)	97	98	Your toothpaste	32	50	27	1	NULL	Honey	Peanut butter	Vinegar (white)	Garlic (freshly chopped)	Your toothpaste
32476	40089	female	60	United States of America (USA)	Not tested										X	Vanilla extract	97	84	Peanut butter	80	89	Vinegar (white)	29	99	Tea (earl gray)	57	61	Your toothpaste	98	74	50	1	NULL	Vanilla extract	Peanut butter	Vinegar (white)	Tea (earl gray)	Your toothpaste
32477	40090	female	20	India									X	X		Vanilla extract	50	29	Ketchup	33	53	Black pepper (ground)	36	12	Soy sauce	31	16	Your toothpaste	36	65	15	1	NULL	Vanilla extract	Ketchup	Black pepper (ground)	Soy sauce	Your toothpaste
32478	40091	female	40	Sweden	Tested negative											Vanilla extract	80	67	Thyme	68	71	Black pepper (ground)	69	68	Boiled egg	50	50	Your perfume	50	50	52	1	NULL	Vanilla extract	Thyme	Black pepper (ground)	Boiled egg	Your perfume
32479	40092	female	20	Israel	Tested positive			X	X	X			X	X		Lemonade (not fresh)	40	32	Olive oil	50	15	Black pepper (ground)	9	21	Garlic (freshly chopped)	9	7	Your Shampoo	61	38	12	1	NULL	Lemonade (not fresh)	Olive oil	Black pepper (ground)	Garlic (freshly chopped)	Your Shampoo
32480	40093	male	50	United States of America (USA)	Not tested						X	X	X			Cinnamon	73	24	Peanut butter	71	50	Mustard (ordinary)	50	72	Coffee (ground)	74	51	Your perfume	82	50	32	1	NULL	Cinnamon	Peanut butter	Mustard (ordinary)	Coffee (ground)	Your perfume
32484	40097	female	45	India	Tested negative										X	Honey	98	97	Coconut oil	86	74	Onion (freshly chopped)	78	64	Garlic (freshly chopped)	18	65	Your hand soap	78	33	63	1	NULL	Honey	Coconut oil	Onion (freshly chopped)	Garlic (freshly chopped)	Your hand soap
32486	40098	male	20	United States of America (USA)	Results pending		X		X	X		X	X	X		Maple syrup	50	4	Peanut butter	50	2	Black pepper (ground)	46	15	Garlic (freshly chopped)	50	10	Your toothpaste	50	11	4	1	NULL	Maple syrup	Peanut butter	Black pepper (ground)	Garlic (freshly chopped)	Your toothpaste
32487	31549	male	55	France	Not tested										X	Honey	78	94	Olive oil	81	82	Mustard (Dijon)	70	98	Soy sauce	62	84	Your perfume	97	91	54	1	No	Honey	Olive oil	Mustard (Dijon)	Soy sauce	Your perfume
32489	40100	female	20	India	Not tested						X	X				Strawberry jam	97	91	Peanut butter	97	98	Mustard (Dijon)	96	81	Garlic (freshly chopped)	3	88	Your toothpaste	77	67	50	1	NULL	Strawberry jam	Peanut butter	Mustard (Dijon)	Garlic (freshly chopped)	Your toothpaste
32490	36345	male	35	Norway	Tested negative										X	Vanilla extract	73	72	Peanut butter	95	92	Mustard (Dijon)	4	93	Cumin	63	80	Your toothpaste	98	86	80	1	NULL	Vanilla extract	Peanut butter	Mustard (Dijon)	Cumin	Your toothpaste
32491	40061	female	35	Sweden	Tested positive								X	X		Vanilla extract	75	21	Olive oil	50	5	Mustard (Dijon)	50	70	Garlic (freshly chopped)	50	28	Your toothpaste	52	50	50	1	NULL	Vanilla extract	Olive oil	Mustard (Dijon)	Garlic (freshly chopped)	Your toothpaste
32492	40101	male	30	Japan	Not tested										X	Vanilla extract	12	99	Olive oil	28	99	Wasabi	4	97	Coffee (instant)	7	98	Your toothpaste	6	99	50	1	NULL	Vanilla extract	Olive oil	Wasabi	Coffee (instant)	Your toothpaste
32493	40102	male	NaN	United States of America (USA)	Tested negative										X	Cinnamon	70	69	Peanut butter	67	66	Mustard (Dijon)	62	63	Garlic (freshly chopped)	69	72	Your toothpaste	68	70	50	1	NULL	Cinnamon	Peanut butter	Mustard (Dijon)	Garlic (freshly chopped)	Your toothpaste
32496	40104	female	40	Netherlands	Tested positive								X			Honey	50	1	Peanut butter	50	2	Mustard (Dijon)	50	2	Coffee (ground)	50	5	Your laundry detergent	50	2	50	1	NULL	Honey	Peanut butter	Mustard (Dijon)	Coffee (ground)	Your laundry detergent
32497	40105	male	60	United States of America (USA)											X	Cinnamon	74	76	Peanut butter	99	99	Mint (Gum)	85	57	Coffee (ground)	74	73	Your toothpaste	50	41	50	1	NULL	Cinnamon	Peanut butter	Mint (Gum)	Coffee (ground)	Your toothpaste
32498	40106	female	65	United States of America (USA)	Tested negative										X	Vanilla extract	99	82	Peanut butter	96	87	Horseradish (jar)	24	89	Soy sauce	22	80	Your toothpaste	85	37	74	1	NULL	Vanilla extract	Peanut butter	Horseradish (jar)	Soy sauce	Your toothpaste
32499	40107	male	35	Canada	Not tested											Cinnamon	99	99	Peanut butter	75	75	Vinegar (white)	26	98	Coffee (ground)	99	99	Your hand soap	99	99	50	1	NULL	Cinnamon	Peanut butter	Vinegar (white)	Coffee (ground)	Your hand soap
32500	39329	male	60	Sweden	Not tested										X	Vanilla extract	50	50	Olive oil	50	62	Mustard (Dijon)	50	88	Garlic (freshly chopped)	59	69	Your toothpaste	67	78	39	1	NULL	Vanilla extract	Olive oil	Mustard (Dijon)	Garlic (freshly chopped)	Your toothpaste
32501	40108	male	45	Israel	Not tested									X		Vanilla extract	91	51	Peanut butter	53	14	Mustard (Dijon)	17	85	Garlic (freshly chopped)	50	22	Your toothpaste	50	53	50	1	NULL	Vanilla extract	Peanut butter	Mustard (Dijon)	Garlic (freshly chopped)	Your toothpaste
32502	39330	male	20	Sweden	Results pending										X	Vanilla extract	61	50	Olive oil	50	43	Mustard (Dijon)	33	58	Garlic (freshly chopped)	48	48	Your toothpaste	58	50	53	1	NULL	Vanilla extract	Olive oil	Mustard (Dijon)	Garlic (freshly chopped)	Your toothpaste
32504	40109	male	70	United States of America (USA)	Tested negative										X	Strawberry jam	81	82	Peanut butter	90	91	Mustard (Dijon)	90	92	Coffee (ground)	90	90	Your toothpaste	78	87	51	1	NULL	Strawberry jam	Peanut butter	Mustard (Dijon)	Coffee (ground)	Your toothpaste
32505	40110	female	45	France	Tested negative										X	Honey	79	77	Olive oil	74	60	Mustard (Dijon)	63	93	Tea (earl gray)	40	58	Your perfume	96	84	76	1	NULL	Honey	Olive oil	Mustard (Dijon)	Tea (earl gray)	Your perfume
32507	40111	female	30	Sweden	Not tested	X			X	X			X	X		Cinnamon	50	5	Ketchup	50	3	Black pepper (ground)	50	3	Coffee (ground)	50	4	Your toothpaste	50	4	3	1	NULL	Cinnamon	Ketchup	Black pepper (ground)	Coffee (ground)	Your toothpaste
32509	40112	female	50	India	Tested positive								X	X		Cinnamon	50	2	Olive oil	50	2	Mustard (Dijon)	50	1	Cumin	50	2	Your Shampoo	50	1	1	1	NULL	Cinnamon	Olive oil	Mustard (Dijon)	Cumin	Your Shampoo
32511	40113	female	30	Sweden	Tested positive								X			Vanilla extract	35	39	Cardamom	11	88	Vinegar (white)	27	65	Coffee (ground)	12	78	Your toothpaste	10	90	6	1	NULL	Vanilla extract	Cardamom	Vinegar (white)	Coffee (ground)	Your toothpaste
32512	40114	female	30	Mexico	Not tested										X	Vanilla extract	94	94	Ketchup	92	86	Clove	92	87	Coffee (ground)	92	87	Your toothpaste	91	88	88	1	NULL	Vanilla extract	Ketchup	Clove	Coffee (ground)	Your toothpaste
32515	39921	female	60	United States of America (USA)												Vanilla extract	88	89	Olive oil	69	71	Mustard (Dijon)	45	92	Coffee (ground)	86	87	Your toothpaste	40	81	50	1	NULL	Vanilla extract	Olive oil	Mustard (Dijon)	Coffee (ground)	Your toothpaste
32516	40117	male	20	United States of America (USA)	Not tested										X	Cinnamon	70	52	Olive oil	69	47	Mustard (Dijon)	36	70	Coffee (ground)	82	81	Your toothpaste	57	74	50	1	NULL	Cinnamon	Olive oil	Mustard (Dijon)	Coffee (ground)	Your toothpaste
32517	40118	female	20	United States of America (USA)	Tested negative										X	Honey	63	93	Coconut oil	92	87	Clove	69	98	Cumin	32	90	Your toothpaste	66	82	50	1	NULL	Honey	Coconut oil	Clove	Cumin	Your toothpaste
32518	40119	male	25	United States of America (USA)	Not tested										X	Cinnamon	62	72	Olive oil	53	59	Sesame oil	88	93	Cumin	60	85	Your sunscreen	50	58	62	1	NULL	Cinnamon	Olive oil	Sesame oil	Cumin	Your sunscreen
32520	40121	female	NaN	United States of America (USA)	Not tested				X			X				Honey	77	84	Olive oil	58	27	Vinegar (apple)	17	93	Soy sauce	77	78	Your toothpaste	84	40	89	1	NULL	Honey	Olive oil	Vinegar (apple)	Soy sauce	Your toothpaste
32521	40076	female	60	United States of America (USA)	Not tested										X	Vanilla extract	98	90	Peanut butter	99	69	Mustard (Dijon)	2	99	Garlic (freshly chopped)	2	99	Your toothpaste	61	37	51	1	NULL	Vanilla extract	Peanut butter	Mustard (Dijon)	Garlic (freshly chopped)	Your toothpaste
32525	40049	female	NaN	Germany	Not tested							X				Cinnamon	60	19	Basil	65	74	Black pepper (ground)	36	77	Coffee (instant)	51	35	Your toothpaste	51	43	38	1	NULL	Cinnamon	Basil	Black pepper (ground)	Coffee (instant)	Your toothpaste
32527	40124	female	40	Germany	Not tested			X	X	X			X			Honey	51	9	Ketchup	60	8	Vinegar (white)	33	7	Coffee (instant)	53	11	Your toothpaste	58	10	15	1	NULL	Honey	Ketchup	Vinegar (white)	Coffee (instant)	Your toothpaste
32530	40126	female	35	United States of America (USA)	Not tested				X		X		X	X		Vanilla extract	50	27	Peanut butter	93	50	Vinegar (white)	50	38	Coffee (instant)	70	26	Your toothpaste	92	58	38	1	NULL	Vanilla extract	Peanut butter	Vinegar (white)	Coffee (instant)	Your toothpaste
32532	40128	female	NaN	United States of America (USA)	Tested negative										X	Vanilla extract	50	50	Peanut butter	50	69	Vinegar (balsamic)	50	50	Coffee (ground)	50	50	Your toothpaste	50	50	50	1	NULL	Vanilla extract	Peanut butter	Vinegar (balsamic)	Coffee (ground)	Your toothpaste
32533	40128	female	NaN	United States of America (USA)	Tested negative										X	Vanilla extract	98	69	Peanut butter	98	83	Vinegar (balsamic)	98	86	Coffee (ground)	98	91	Your toothpaste	85	88	81	1	NULL	Vanilla extract	Peanut butter	Vinegar (balsamic)	Coffee (ground)	Your toothpaste
32536	40131	male	65	United States of America (USA)	Not tested										X	Vanilla extract	98	96	Peanut butter	96	97	Mustard (Dijon)	97	94	Coffee (ground)	98	96	Your toothpaste	98	99	52	1	NULL	Vanilla extract	Peanut butter	Mustard (Dijon)	Coffee (ground)	Your toothpaste
32538	40132	male	65	United States of America (USA)	Not tested										X	Vanilla extract	82	82	Peanut butter	85	81	Mustard (Dijon)	57	83	Coffee (ground)	89	89	Your toothpaste	69	59	56	1	NULL	Vanilla extract	Peanut butter	Mustard (Dijon)	Coffee (ground)	Your toothpaste
32539	40133	female	30	United States of America (USA)	Not tested				X				X			Vanilla extract	40	40	Peanut butter	50	21	Mustard (Dijon)	50	22	Garlic (freshly chopped)	39	67	Your toothpaste	68	34	29	1	NULL	Vanilla extract	Peanut butter	Mustard (Dijon)	Garlic (freshly chopped)	Your toothpaste
32541	37964	male	50	France											X	Vanilla extract	59	63	Peanut butter	67	60	Mustard (Dijon)	54	66	Garlic (freshly chopped)	64	63	Your toothpaste	66	60	54	1	NULL	Vanilla extract	Peanut butter	Mustard (Dijon)	Garlic (freshly chopped)	Your toothpaste
32543	40136	male	75	United States of America (USA)											X	Vanilla extract	87	73	Peanut butter	64	93	Mustard (Dijon)	18	98	Coffee (ground)	50	94	Your toothpaste	91	68	50	1	NULL	Vanilla extract	Peanut butter	Mustard (Dijon)	Coffee (ground)	Your toothpaste
32547	40139	female	65	United States of America (USA)	Tested negative										X	Vanilla extract	97	97	Peanut butter	96	100	Mustard (Dijon)	100	99	Coffee (ground)	97	99	Your toothpaste	96	98	51	1	NULL	Vanilla extract	Peanut butter	Mustard (Dijon)	Coffee (ground)	Your toothpaste
32549	40141	female	75	United States of America (USA)	Tested negative				X							Vanilla extract	62	31	Peanut butter	50	32	Vinegar (balsamic)	57	49	Soy sauce	41	16	Your toothpaste	65	57	45	1	NULL	Vanilla extract	Peanut butter	Vinegar (balsamic)	Soy sauce	Your toothpaste
32550	40142	male	70	United States of America (USA)	Not tested	X				X						Vanilla extract	50	50	Peanut butter	50	51	Vinegar (white)	50	50	Cumin	38	73	Your toothpaste	60	50	50	1	NULL	Vanilla extract	Peanut butter	Vinegar (white)	Cumin	Your toothpaste
32553	40076	female	60	United States of America (USA)	Not tested										X	Vanilla extract	100	100	Peanut butter	100	92	Mustard (Dijon)	2	99	Garlic (freshly chopped)	1	100	Your toothpaste	55	54	50	1	NULL	Vanilla extract	Peanut butter	Mustard (Dijon)	Garlic (freshly chopped)	Your toothpaste
32554	40145	female	20	United States of America (USA)	Not tested										X	Nutella	93	52	Coconut oil	50	42	Mint (Gum)	85	66	Coffee (ground)	84	85	Your body lotion	88	89	52	1	NULL	Nutella	Coconut oil	Mint (Gum)	Coffee (ground)	Your body lotion
32555	40146	female	20	United States of America (USA)	Not tested					X	X					Vanilla extract	100	75	Peanut butter	100	66	Vinegar (apple)	50	100	Coffee (ground)	75	100	Your laundry detergent	100	41	50	1	NULL	Vanilla extract	Peanut butter	Vinegar (apple)	Coffee (ground)	Your laundry detergent
32556	40147	female	20	United States of America (USA)	Tested negative										X	Cinnamon	100	75	Peanut butter	100	100	Mint (Gum)	77	100	Tea (black)	100	76	Your perfume	100	100	50	1	NULL	Cinnamon	Peanut butter	Mint (Gum)	Tea (black)	Your perfume
32560	40151	female	75	United States of America (USA)	Not tested				X	X						Vanilla extract	60	49	Peanut butter	97	76	Vinegar (white)	66	87	Soy sauce	52	75	Your toothpaste	75	77	53	1	NULL	Vanilla extract	Peanut butter	Vinegar (white)	Soy sauce	Your toothpaste
32561	40152	female	60	United States of America (USA)											X	Vanilla extract	96	80	Peanut butter	91	63	Vinegar (white)	19	88	Coffee (ground)	66	91	Your toothpaste	78	79	50	1	NULL	Vanilla extract	Peanut butter	Vinegar (white)	Coffee (ground)	Your toothpaste
32563	40154	female	70	United States of America (USA)	Not tested										X	Vanilla extract	50	50	Peanut butter	48	47	Horseradish (jar)	48	46	Garlic (freshly chopped)	49	50	Your toothpaste	47	49	49	1	NULL	Vanilla extract	Peanut butter	Horseradish (jar)	Garlic (freshly chopped)	Your toothpaste
32564	40155	female	20	India	Tested negative		X						X			Cinnamon	54	9	Olive oil	50	15	Black pepper (ground)	50	21	Coffee (instant)	50	73	Your perfume	50	44	18	1	NULL	Cinnamon	Olive oil	Black pepper (ground)	Coffee (instant)	Your perfume
32567	40158	female	50	United States of America (USA)	Not tested										X	Vanilla extract	82	66	Peanut butter	84	91	Mustard (Dijon)	60	97	Garlic (freshly chopped)	42	99	Your body lotion	95	78	50	1	NULL	Vanilla extract	Peanut butter	Mustard (Dijon)	Garlic (freshly chopped)	Your body lotion
32568	40159	female	20	United States of America (USA)	Not tested										X	Vanilla extract	100	100	Olive oil	100	94	Black pepper (ground)	100	95	Cumin	64	56	Your body lotion	100	50	50	1	NULL	Vanilla extract	Olive oil	Black pepper (ground)	Cumin	Your body lotion
32569	40160	male	70	United States of America (USA)	Not tested		X	X		X						Vanilla extract	86	59	Peanut butter	50	50	Mustard (Dijon)	50	50	Cumin	50	50	Your toothpaste	80	50	50	1	NULL	Vanilla extract	Peanut butter	Mustard (Dijon)	Cumin	Your toothpaste
32575	40164	female	70	United States of America (USA)	Not tested										X	Cinnamon	50	71	Peanut butter	65	79	Mustard (ordinary)	53	75	Coffee (ground)	85	81	Your toothpaste	83	81	50	1	NULL	Cinnamon	Peanut butter	Mustard (ordinary)	Coffee (ground)	Your toothpaste
32577	40166	female	60	United States of America (USA)			X		X				X	X		Vanilla extract	81	80	Peanut butter	73	65	Mustard (Dijon)	40	68	Garlic (freshly chopped)	69	66	Your toothpaste	61	33	30	1	NULL	Vanilla extract	Peanut butter	Mustard (Dijon)	Garlic (freshly chopped)	Your toothpaste
32578	40167	female	70	United States of America (USA)	Not tested										X	Vanilla extract	50	54	Peanut butter	55	52	Mustard (Dijon)	57	52	Garlic (freshly chopped)	51	52	Your toothpaste	52	52	52	1	NULL	Vanilla extract	Peanut butter	Mustard (Dijon)	Garlic (freshly chopped)	Your toothpaste
32579	40168	female	70	United States of America (USA)	Not tested										X	Vanilla extract	81	53	Peanut butter	70	55	Horseradish (jar)	60	61	Coffee (instant)	71	71	Your hand cream	68	53	50	1	NULL	Vanilla extract	Peanut butter	Horseradish (jar)	Coffee (instant)	Your hand cream
32581	24384	female	60	Sweden	Tested negative						X					Vanilla extract	96	99	Peanut butter	98	99	Vinegar (white)	31	96	Garlic (freshly chopped)	36	100	Your toothpaste	68	97	90	1	Yes	Vanilla extract	Peanut butter	Vinegar (white)	Garlic (freshly chopped)	Your toothpaste
32582	40170	male	55	United States of America (USA)	Not tested										X	Vanilla extract	81	69	Peanut butter	78	54	Mustard (Dijon)	33	61	Garlic (freshly chopped)	50	70	Your toothpaste	74	76	50	1	NULL	Vanilla extract	Peanut butter	Mustard (Dijon)	Garlic (freshly chopped)	Your toothpaste
32583	40171	female	20	United States of America (USA)	Tested negative											Honey	100	73	Peanut butter	69	69	Mint (Gum)	81	100	Coffee (instant)	25	100	Your Shampoo	100	64	50	1	NULL	Honey	Peanut butter	Mint (Gum)	Coffee (instant)	Your Shampoo
32584	40106	female	65	United States of America (USA)	Tested negative										X	Vanilla extract	75	76	Peanut butter	74	79	Horseradish (jar)	17	85	Soy sauce	20	80	Your toothpaste	82	63	50	1	NULL	Vanilla extract	Peanut butter	Horseradish (jar)	Soy sauce	Your toothpaste
32585	40172	male	70	United States of America (USA)	Not tested										X	Vanilla extract	87	69	Peanut butter	65	54	Mustard (Dijon)	83	76	Cumin	58	84	Your toothpaste	60	31	59	1	NULL	Vanilla extract	Peanut butter	Mustard (Dijon)	Cumin	Your toothpaste
32586	40173	female	70	United States of America (USA)											X	Vanilla extract	100	100	Peanut butter	77	59	Mustard (Dijon)	74	74	Soy sauce	62	67	Your toothpaste	75	75	100	1	NULL	Vanilla extract	Peanut butter	Mustard (Dijon)	Soy sauce	Your toothpaste
32587	39921	female	60	United States of America (USA)												Vanilla extract	86	86	Olive oil	99	89	Mustard (Dijon)	71	86	Coffee (ground)	87	84	Your toothpaste	22	89	50	1	NULL	Vanilla extract	Olive oil	Mustard (Dijon)	Coffee (ground)	Your toothpaste
32588	40174	female	25	Sweden	Tested positive	X			X		X		X	X		Vanilla extract	8	17	Nutmeg	25	21	Mustard (Dijon)	9	12	Garlic (freshly chopped)	13	9	Your toothpaste	42	48	20	1	NULL	Vanilla extract	Nutmeg	Mustard (Dijon)	Garlic (freshly chopped)	Your toothpaste
32589	40175	female	20	Venezuela	Not tested				X	X					X	Vanilla extract	34	73	Peanut butter	89	71	Mustard (Dijon)	46	83	Coffee (ground)	59	94	Your toothpaste	66	41	82	1	NULL	Vanilla extract	Peanut butter	Mustard (Dijon)	Coffee (ground)	Your toothpaste
32590	40176	female	25	Sweden	Not tested								X	X		Cinnamon	29	11	Ketchup	71	53	Mustard (Dijon)	80	93	Coffee (ground)	68	83	Your laundry detergent	61	85	23	1	NULL	Cinnamon	Ketchup	Mustard (Dijon)	Coffee (ground)	Your laundry detergent
32591	40177	female	70	United States of America (USA)	Not tested										X	Vanilla extract	98	96	Peanut butter	100	100	Mustard (Dijon)	99	99	Garlic (freshly chopped)	7	99	Your toothpaste	99	98	51	1	NULL	Vanilla extract	Peanut butter	Mustard (Dijon)	Garlic (freshly chopped)	Your toothpaste
32593	40179	male	70	United States of America (USA)	Not tested				X	X						Vanilla extract	100	70	Peanut butter	88	55	Black pepper (ground)	51	58	Soy sauce	68	55	Your toothpaste	55	52	50	1	NULL	Vanilla extract	Peanut butter	Black pepper (ground)	Soy sauce	Your toothpaste
32594	40104	female	40	Netherlands	Tested positive								X			Honey	50	4	Peanut butter	50	4	Mustard (Dijon)	50	1	Coffee (ground)	50	2	Your laundry detergent	50	4	50	1	NULL	Honey	Peanut butter	Mustard (Dijon)	Coffee (ground)	Your laundry detergent
32595	40180	male	80	United States of America (USA)	Tested negative										X	Vanilla extract	100	100	Peanut butter	88	89	Mustard (Dijon)	40	32	Garlic (freshly chopped)	14	100	Your toothpaste	100	49	50	1	NULL	Vanilla extract	Peanut butter	Mustard (Dijon)	Garlic (freshly chopped)	Your toothpaste
32596	40181	male	75	United States of America (USA)												Honey	55	50	Peanut butter	53	43	Onion (freshly chopped)	38	79	Canned sardines	50	77	Your toothpaste	51	54	50	1	NULL	Honey	Peanut butter	Onion (freshly chopped)	Canned sardines	Your toothpaste
32597	40182	female	70	United States of America (USA)	Not tested										X	Cinnamon	96	99	Nutmeg	66	22	Vinegar (white)	74	77	Cumin	95	97	Your hand soap	71	38	99	1	NULL	Cinnamon	Nutmeg	Vinegar (white)	Cumin	Your hand soap
32598	40183	female	75	United States of America (USA)	Not tested										X	Vanilla extract	50	50	Oregano	52	52	Sesame oil	50	50	Soy sauce	46	51	Your toothpaste	50	48	50	1	NULL	Vanilla extract	Oregano	Sesame oil	Soy sauce	Your toothpaste
32599	40184	male	30	Colombia	Not tested								X	X		Vanilla extract	64	50	Peanut butter	50	18	Mint (fresh)	77	51	Garlic (freshly chopped)	50	10	Your hand sanitizer	50	31	33	1	NULL	Vanilla extract	Peanut butter	Mint (fresh)	Garlic (freshly chopped)	Your hand sanitizer
32600	40185	male	85	United States of America (USA)	Not tested										X	Vanilla extract	69	54	Peanut butter	62	60	Mustard (Dijon)	75	79	Coffee (ground)	79	71	Your toothpaste	84	73	44	1	NULL	Vanilla extract	Peanut butter	Mustard (Dijon)	Coffee (ground)	Your toothpaste
32602	40187	female	20	United States of America (USA)	Not tested											Cinnamon	64	54	Peanut butter	53	29	Vinegar (white)	16	84	Garlic (freshly chopped)	40	63	Your perfume	80	62	49	1	NULL	Cinnamon	Peanut butter	Vinegar (white)	Garlic (freshly chopped)	Your perfume
32603	40188	female	NaN	United States of America (USA)	Not tested					X	X					Cinnamon	88	90	Peanut butter	90	90	Vinegar (white)	67	79	Soy sauce	80	82	Your toothpaste	84	85	79	1	NULL	Cinnamon	Peanut butter	Vinegar (white)	Soy sauce	Your toothpaste
32604	40190	female	50	United States of America (USA)	Tested negative										X	Vanilla extract	76	76	Peanut butter	65	65	Mustard (Dijon)	55	76	Cumin	64	81	Your toothpaste	54	79	50	1	NULL	Vanilla extract	Peanut butter	Mustard (Dijon)	Cumin	Your toothpaste
32605	40107	male	35	Canada	Not tested										X	Cinnamon	99	82	Peanut butter	78	87	Vinegar (white)	39	53	Coffee (ground)	78	99	Your hand soap	98	79	50	1	NULL	Cinnamon	Peanut butter	Vinegar (white)	Coffee (ground)	Your hand soap
32606	40191	female	45	Japan	Not tested										X	Orange juice (not fresh)	67	50	Ketchup	50	50	Vinegar (white)	50	50	Soy sauce	50	1	Your hand soap	50	1	39	1	NULL	Orange juice (not fresh)	Ketchup	Vinegar (white)	Soy sauce	Your hand soap
32607	40192	male	20	United States of America (USA)	Not tested										X	Vanilla extract	100	88	Ketchup	9	94	Sesame oil	2	100	Garlic (freshly chopped)	100	86	Your toothpaste	93	95	50	1	NULL	Vanilla extract	Ketchup	Sesame oil	Garlic (freshly chopped)	Your toothpaste
32608	40193	male	75	United States of America (USA)	Not tested										X	Vanilla extract	80	39	Peanut butter	76	87	Mustard (Dijon)	17	87	Tea (black)	76	35	Your toothpaste	81	39	50	1	NULL	Vanilla extract	Peanut butter	Mustard (Dijon)	Tea (black)	Your toothpaste
32610	40194	male	80	United States of America (USA)	Not tested											Vanilla extract	37	50	Peanut butter	69	63	Mustard (Dijon)	34	87	Garlic (freshly chopped)	69	60	Your toothpaste	79	77	59	1	NULL	Vanilla extract	Peanut butter	Mustard (Dijon)	Garlic (freshly chopped)	Your toothpaste
32611	40195	male	70	United States of America (USA)							X					Vanilla extract	77	50	Olive oil	56	69	Mustard (Dijon)	45	91	Coffee (ground)	90	91	Your toothpaste	90	90	50	1	NULL	Vanilla extract	Olive oil	Mustard (Dijon)	Coffee (ground)	Your toothpaste
32613	40197	male	70	United States of America (USA)	Not tested										X	Vanilla extract	74	68	Peanut butter	71	76	Mustard (Dijon)	61	79	Garlic (freshly chopped)	66	87	Your toothpaste	64	77	86	1	NULL	Vanilla extract	Peanut butter	Mustard (Dijon)	Garlic (freshly chopped)	Your toothpaste
32615	40199	male	35	United States of America (USA)	Not tested										X	Vanilla extract	99	50	Peanut butter	52	40	Mustard (Dijon)	70	64	Coffee (ground)	50	33	Your toothpaste	50	50	35	1	NULL	Vanilla extract	Peanut butter	Mustard (Dijon)	Coffee (ground)	Your toothpaste
32617	40049	female	NaN	Germany	Results pending				X			X				Cinnamon	68	60	Basil	86	76	Black pepper (ground)	62	79	Coffee (instant)	39	75	Your toothpaste	42	47	71	1	NULL	Cinnamon	Basil	Black pepper (ground)	Coffee (instant)	Your toothpaste
32618	40201	male	20	United States of America (USA)	Tested negative				X		X	X	X			Orange juice (not fresh)	50	50	Peanut butter	95	92	Vodka	3	98	Coffee (ground)	50	50	Your toothpaste	95	50	50	1	NULL	Orange juice (not fresh)	Peanut butter	Vodka	Coffee (ground)	Your toothpaste
32620	40203	female	55	Germany	Not tested				X							Nutella	86	56	Olive oil	38	46	Mustard (Dijon)	39	75	Coffee (ground)	79	78	Your toothpaste	53	68	45	1	NULL	Nutella	Olive oil	Mustard (Dijon)	Coffee (ground)	Your toothpaste
32621	40204	male	20	Israel						X	X	X	X	X		Nutella	74	35	Basil	50	2	Onion (freshly chopped)	50	22	Coffee (instant)	64	50	Your toothpaste	50	35	33	1	NULL	Nutella	Basil	Onion (freshly chopped)	Coffee (instant)	Your toothpaste
32623	40206	male	40	Germany	Results pending								X	X		Vanilla extract	76	31	Olive oil	75	64	Vinegar (white)	26	60	Coffee (ground)	70	60	Your Shampoo	73	91	44	1	NULL	Vanilla extract	Olive oil	Vinegar (white)	Coffee (ground)	Your Shampoo
32625	40208	male	70	United States of America (USA)	Tested negative										X	Cinnamon	69	55	Peanut butter	70	70	Mustard (Dijon)	68	67	Coffee (ground)	100	100	Your perfume	75	75	70	1	NULL	Cinnamon	Peanut butter	Mustard (Dijon)	Coffee (ground)	Your perfume
32626	40147	female	20	United States of America (USA)	Tested negative										X	Cinnamon	100	92	Peanut butter	89	100	Mint (Gum)	76	100	Tea (black)	77	78	Your perfume	100	100	53	1	NULL	Cinnamon	Peanut butter	Mint (Gum)	Tea (black)	Your perfume
32627	26191	male	60	United States of America (USA)	Not tested										X	Honey	85	85	Peanut butter	85	85	Black pepper (ground)	85	85	Coffee (ground)	85	85	Your toothpaste	85	85	50	1	Yes	Honey	Peanut butter	Black pepper (ground)	Coffee (ground)	Your toothpaste
32628	40106	female	65	United States of America (USA)											X	Vanilla extract	89	89	Peanut butter	87	89	Horseradish (jar)	12	88	Soy sauce	14	86	Your toothpaste	84	29	50	1	NULL	Vanilla extract	Peanut butter	Horseradish (jar)	Soy sauce	Your toothpaste
32629	40146	female	20	United States of America (USA)	Not tested					X	X					Vanilla extract	100	76	Peanut butter	100	83	Vinegar (apple)	31	100	Coffee (ground)	69	100	Your laundry detergent	100	34	51	1	NULL	Vanilla extract	Peanut butter	Vinegar (apple)	Coffee (ground)	Your laundry detergent
32631	40030	female	40	Sweden	Results pending						X					Cinnamon	64	58	Basil	50	51	Vinegar (apple)	50	54	Garlic (freshly chopped)	50	50	Your hand sanitizer	50	62	41	1	NULL	Cinnamon	Basil	Vinegar (apple)	Garlic (freshly chopped)	Your hand sanitizer
32632	40104	female	40	Netherlands	Tested positive								X			Honey	50	3	Peanut butter	50	5	Mustard (Dijon)	50	2	Coffee (ground)	50	1	Your laundry detergent	50	2	50	1	NULL	Honey	Peanut butter	Mustard (Dijon)	Coffee (ground)	Your laundry detergent
32635	40171	female	20	United States of America (USA)	Tested negative										X	Honey	99	77	Peanut butter	77	77	Mint (Gum)	24	100	Coffee (instant)	1	99	Your Shampoo	99	63	51	1	NULL	Honey	Peanut butter	Mint (Gum)	Coffee (instant)	Your Shampoo
32638	40159	female	20	United States of America (USA)	Not tested										X	Vanilla extract	100	100	Olive oil	100	95	Black pepper (ground)	100	96	Cumin	55	93	Your body lotion	100	52	50	1	NULL	Vanilla extract	Olive oil	Black pepper (ground)	Cumin	Your body lotion
32640	40214	female	20	United States of America (USA)											X	Vanilla extract	100	90	Coconut oil	75	57	Vinegar (white)	1	100	Soy sauce	64	85	Your hand soap	100	68	50	1	NULL	Vanilla extract	Coconut oil	Vinegar (white)	Soy sauce	Your hand soap
32641	40215	female	60	United States of America (USA)	Tested negative			X	X	X		X	X	X		Vanilla extract	57	4	Peanut butter	17	16	Mustard (ordinary)	42	6	Coffee (ground)	16	19	Your toothpaste	62	9	6	1	NULL	Vanilla extract	Peanut butter	Mustard (ordinary)	Coffee (ground)	Your toothpaste
32642	40216	male	40	United States of America (USA)	Tested negative										X	Honey	82	60	Olive oil	65	59	Vinegar (white)	36	58	Coffee (ground)	59	58	Your hand soap	73	73	65	1	NULL	Honey	Olive oil	Vinegar (white)	Coffee (ground)	Your hand soap
32643	40217	male	20	United States of America (USA)	Not tested										X	Lemonade (not fresh)	72	99	Coconut oil	99	70	Mustard (ordinary)	47	100	Coffee (ground)	70	93	Your toothpaste	43	72	50	1	NULL	Lemonade (not fresh)	Coconut oil	Mustard (ordinary)	Coffee (ground)	Your toothpaste
32644	40218	male	30	France	Not tested								X			Cinnamon	73	7	Peanut butter	50	50	Mustard (Dijon)	63	6	Coffee (instant)	65	8	Your perfume	64	5	27	1	NULL	Cinnamon	Peanut butter	Mustard (Dijon)	Coffee (instant)	Your perfume
32645	40219	female	70	United States of America (USA)	Not tested										X	Vanilla extract	50	50	Peanut butter	50	50	Mustard (Dijon)	50	50	Garlic (freshly chopped)	50	50	Your toothpaste	50	65	55	1	NULL	Vanilla extract	Peanut butter	Mustard (Dijon)	Garlic (freshly chopped)	Your toothpaste
32646	40219	female	70	United States of America (USA)	Not tested										X	Vanilla extract	50	53	Peanut butter	72	83	Mustard (Dijon)	40	74	Garlic (freshly chopped)	46	77	Your toothpaste	63	54	46	1	NULL	Vanilla extract	Peanut butter	Mustard (Dijon)	Garlic (freshly chopped)	Your toothpaste
32647	40220	male	60	United States of America (USA)											X	Vanilla extract	98	50	Olive oil	50	1	Mustard (Dijon)	50	99	Coffee (ground)	74	74	Your toothpaste	22	93	50	1	NULL	Vanilla extract	Olive oil	Mustard (Dijon)	Coffee (ground)	Your toothpaste
32648	40221	male	20	Israel	Tested positive								X	X		Nutella	58	10	Ketchup	36	16	Vodka	50	12	Coffee (instant)	43	34	Your perfume	76	42	60	1	NULL	Nutella	Ketchup	Vodka	Coffee (instant)	Your perfume
32649	40192	male	20	United States of America (USA)	Not tested										X	Vanilla extract	100	94	Ketchup	5	100	Sesame oil	1	100	Garlic (freshly chopped)	90	88	Your toothpaste	100	83	51	1	NULL	Vanilla extract	Ketchup	Sesame oil	Garlic (freshly chopped)	Your toothpaste
32650	40222	female	20	United States of America (USA)	Not tested										X	Nutella	99	99	Coconut oil	50	57	Black pepper (ground)	99	99	Coffee (instant)	100	100	Your toothpaste	99	64	50	1	NULL	Nutella	Coconut oil	Black pepper (ground)	Coffee (instant)	Your toothpaste
32651	40182	female	70	United States of America (USA)	Not tested										X	Cinnamon	98	99	Nutmeg	73	48	Vinegar (white)	60	65	Cumin	98	96	Your hand soap	87	67	50	1	NULL	Cinnamon	Nutmeg	Vinegar (white)	Cumin	Your hand soap
32652	40223	female	20	United States of America (USA)	Not tested											Orange juice (not fresh)	100	85	Peanut butter	100	78	Black pepper (ground)	56	69	Garlic (freshly chopped)	1	100	Your toothpaste	67	100	50	1	NULL	Orange juice (not fresh)	Peanut butter	Black pepper (ground)	Garlic (freshly chopped)	Your toothpaste
32654	40076	female	60	United States of America (USA)	Not tested										X	Vanilla extract	100	87	Peanut butter	100	89	Mustard (Dijon)	1	100	Garlic (freshly chopped)	1	100	Your toothpaste	55	54	50	1	NULL	Vanilla extract	Peanut butter	Mustard (Dijon)	Garlic (freshly chopped)	Your toothpaste
32655	40225	male	20	United States of America (USA)	Tested negative										X	Orange juice (not fresh)	68	64	Peanut butter	55	35	Mustard (ordinary)	30	65	Coffee (ground)	61	91	Your Shampoo	81	77	61	1	NULL	Orange juice (not fresh)	Peanut butter	Mustard (ordinary)	Coffee (ground)	Your Shampoo
32656	40225	male	20	United States of America (USA)	Tested negative											Orange juice (not fresh)	63	66	Peanut butter	60	27	Mustard (ordinary)	37	74	Coffee (ground)	69	96	Your Shampoo	80	74	50	1	NULL	Orange juice (not fresh)	Peanut butter	Mustard (ordinary)	Coffee (ground)	Your Shampoo
32657	40226	female	20	United States of America (USA)	Not tested										X	Honey	64	28	Peanut butter	71	47	Mint (tea)	100	100	Soy sauce	41	65	Your toothpaste	100	100	50	1	NULL	Honey	Peanut butter	Mint (tea)	Soy sauce	Your toothpaste
32659	40006	female	45	United States of America (USA)	Not tested										X	Cinnamon	97	100	Oregano	97	100	Vinegar (white)	51	51	Coffee (ground)	96	98	Your toothpaste	95	97	52	1	NULL	Cinnamon	Oregano	Vinegar (white)	Coffee (ground)	Your toothpaste
32663	40231	female	45	Israel	Not tested		X					X				Cinnamon	94	67	Olive oil	70	66	Vinegar (apple)	50	99	Coffee (ground)	65	62	Your laundry detergent	91	57	50	1	NULL	Cinnamon	Olive oil	Vinegar (apple)	Coffee (ground)	Your laundry detergent
32664	40232	male	60	Israel	Not tested				X		X	X		X		Vanilla extract	84	69	Olive oil	76	77	Onion (freshly chopped)	30	20	Soy sauce	70	80	Your toothpaste	79	81	50	1	NULL	Vanilla extract	Olive oil	Onion (freshly chopped)	Soy sauce	Your toothpaste
32666	23431	female	65	Sweden	Not tested										X	Vanilla extract	61	38	Oregano	78	61	Vinegar (apple)	38	59	Garlic (freshly chopped)	74	66	Your toothpaste	57	43	50	1	Yes	Vanilla extract	Oregano	Vinegar (apple)	Garlic (freshly chopped)	Your toothpaste
32669	40236	female	60	United States of America (USA)	Not tested											Vanilla extract	96	97	Peanut butter	98	99	Vinegar (apple)	25	95	Coffee (ground)	96	99	Your hand soap	69	98	50	1	NULL	Vanilla extract	Peanut butter	Vinegar (apple)	Coffee (ground)	Your hand soap
32670	40237	male	60	United States of America (USA)	Not tested										X	Vanilla extract	94	87	Peanut butter	99	98	Black pepper (ground)	59	95	Coffee (ground)	88	99	Your laundry detergent	98	98	99	1	NULL	Vanilla extract	Peanut butter	Black pepper (ground)	Coffee (ground)	Your laundry detergent
32671	40187	female	20	United States of America (USA)	Not tested											Cinnamon	57	54	Peanut butter	54	51	Vinegar (white)	29	63	Garlic (freshly chopped)	46	55	Your perfume	71	54	50	1	NULL	Cinnamon	Peanut butter	Vinegar (white)	Garlic (freshly chopped)	Your perfume
32672	40238	female	70	United States of America (USA)	Tested negative		X		X							Vanilla extract	95	96	Peanut butter	98	98	Vinegar (white)	100	100	Soy sauce	100	99	Your toothpaste	100	100	98	1	NULL	Vanilla extract	Peanut butter	Vinegar (white)	Soy sauce	Your toothpaste
32674	40145	female	20	United States of America (USA)	Not tested										X	Nutella	72	67	Coconut oil	52	44	Mint (Gum)	84	61	Coffee (ground)	97	90	Your body lotion	97	96	50	1	NULL	Nutella	Coconut oil	Mint (Gum)	Coffee (ground)	Your body lotion
32675	40240	male	20	United States of America (USA)	Not tested										X	Nutella	100	100	Peanut butter	100	100	Vodka	1	100	Soy sauce	50	50	Your toothpaste	50	100	50	1	NULL	Nutella	Peanut butter	Vodka	Soy sauce	Your toothpaste
32676	40147	female	20	United States of America (USA)	Tested negative										X	Cinnamon	100	100	Peanut butter	100	86	Mint (Gum)	74	100	Tea (black)	86	79	Your perfume	100	100	52	1	NULL	Cinnamon	Peanut butter	Mint (Gum)	Tea (black)	Your perfume
32677	40241	female	50	United States of America (USA)	Tested positive				X		X		X	X		Honey	58	60	Peanut butter	66	43	Vinegar (apple)	33	50	Coffee (ground)	65	68	Your toothpaste	62	53	55	1	NULL	Honey	Peanut butter	Vinegar (apple)	Coffee (ground)	Your toothpaste
32678	40223	female	20	United States of America (USA)	Not tested											Orange juice (not fresh)	100	81	Peanut butter	100	79	Black pepper (ground)	29	71	Garlic (freshly chopped)	1	100	Your toothpaste	58	87	50	1	NULL	Orange juice (not fresh)	Peanut butter	Black pepper (ground)	Garlic (freshly chopped)	Your toothpaste
32680	40225	male	20	United States of America (USA)	Tested negative										X	Orange juice (not fresh)	62	70	Peanut butter	60	31	Mustard (ordinary)	31	66	Coffee (ground)	83	91	Your Shampoo	72	80	69	1	NULL	Orange juice (not fresh)	Peanut butter	Mustard (ordinary)	Coffee (ground)	Your Shampoo
32681	40171	female	20	United States of America (USA)	Tested negative										X	Honey	100	62	Peanut butter	69	66	Mint (Gum)	68	100	Coffee (instant)	1	100	Your Shampoo	100	54	50	1	NULL	Honey	Peanut butter	Mint (Gum)	Coffee (instant)	Your Shampoo
32682	40217	male	20	United States of America (USA)											X	Lemonade (not fresh)	40	92	Coconut oil	71	47	Mustard (ordinary)	41	89	Coffee (ground)	39	100	Your toothpaste	42	85	52	1	NULL	Lemonade (not fresh)	Coconut oil	Mustard (ordinary)	Coffee (ground)	Your toothpaste
32683	40240	male	20	United States of America (USA)	Not tested										X	Nutella	100	100	Peanut butter	100	100	Vodka	1	100	Soy sauce	50	52	Your toothpaste	51	50	51	1	NULL	Nutella	Peanut butter	Vodka	Soy sauce	Your toothpaste
32684	40214	female	20	United States of America (USA)	Not tested										X	Vanilla extract	86	100	Coconut oil	65	56	Vinegar (white)	1	100	Soy sauce	62	65	Your hand soap	74	51	50	1	NULL	Vanilla extract	Coconut oil	Vinegar (white)	Soy sauce	Your hand soap
32685	40244	female	20	United States of America (USA)	Not tested										X	Apple juice (not fresh)	72	72	Ketchup	50	62	Mint (fresh)	100	97	Coffee (instant)	26	91	Your hand sanitizer	11	94	68	1	NULL	Apple juice (not fresh)	Ketchup	Mint (fresh)	Coffee (instant)	Your hand sanitizer
32687	40245	female	55	United States of America (USA)	Not tested										X	Maple syrup	74	96	Peanut butter	85	92	Mustard (Dijon)	84	93	Coffee (ground)	87	93	Your toothpaste	91	92	70	1	NULL	Maple syrup	Peanut butter	Mustard (Dijon)	Coffee (ground)	Your toothpaste
32688	40246	female	20	United States of America (USA)	Not tested										X	Honey	31	67	Peanut butter	72	62	Black pepper (ground)	35	86	Coffee (ground)	100	100	Your perfume	52	100	51	1	NULL	Honey	Peanut butter	Black pepper (ground)	Coffee (ground)	Your perfume
32689	40247	male	NaN	United States of America (USA)	Not tested										X	Vanilla extract	76	41	Peanut butter	70	50	Mustard (Dijon)	50	50	Garlic (freshly chopped)	28	70	Your toothpaste	70	50	50	1	NULL	Vanilla extract	Peanut butter	Mustard (Dijon)	Garlic (freshly chopped)	Your toothpaste
32691	40249	female	20	United States of America (USA)	Not tested										X	Orange juice (not fresh)	84	71	Ketchup	30	42	Mint (fresh)	83	100	Tea (black)	14	93	Your laundry detergent	99	92	49	1	NULL	Orange juice (not fresh)	Ketchup	Mint (fresh)	Tea (black)	Your laundry detergent
32692	40236	female	60	United States of America (USA)	Not tested										X	Vanilla extract	99	88	Peanut butter	98	96	Vinegar (apple)	21	93	Coffee (ground)	99	91	Your hand soap	100	90	50	1	NULL	Vanilla extract	Peanut butter	Vinegar (apple)	Coffee (ground)	Your hand soap
32693	40250	female	70	United States of America (USA)	Not tested											Vanilla extract	78	80	Peanut butter	77	79	Clove	77	83	Garlic (freshly chopped)	82	86	Your toothpaste	86	87	67	1	NULL	Vanilla extract	Peanut butter	Clove	Garlic (freshly chopped)	Your toothpaste
32694	40251	female	55	United States of America (USA)	Not tested										X	Vanilla extract	96	99	Peanut butter	99	98	Mustard (Dijon)	97	98	Garlic (freshly chopped)	96	97	Your toothpaste	98	98	56	1	NULL	Vanilla extract	Peanut butter	Mustard (Dijon)	Garlic (freshly chopped)	Your toothpaste
32695	40248	female	30	Netherlands	Not tested			X	X					X		Honey	69	66	Basil	76	61	Vinegar (balsamic)	55	53	Coffee (ground)	87	63	Your toothpaste	50	84	NaN	1	NULL	Honey	Basil	Vinegar (balsamic)	Coffee (ground)	Your toothpaste
32698	40254	female	60	United States of America (USA)	Not tested										X	Orange juice (not fresh)	79	80	Oregano	75	88	Black pepper (ground)	69	67	Coffee (ground)	79	79	Your toothpaste	74	78	97	1	NULL	Orange juice (not fresh)	Oregano	Black pepper (ground)	Coffee (ground)	Your toothpaste
32699	40251	female	55	United States of America (USA)	Not tested										X	Vanilla extract	97	98	Peanut butter	97	97	Mustard (Dijon)	97	97	Garlic (freshly chopped)	96	98	Your toothpaste	97	99	77	1	NULL	Vanilla extract	Peanut butter	Mustard (Dijon)	Garlic (freshly chopped)	Your toothpaste
32700	40255	female	60	Japan	Not tested											Honey	61	51	Basil	87	89	Sesame oil	65	67	Soy sauce	77	79	Your laundry detergent	79	74	50	1	NULL	Honey	Basil	Sesame oil	Soy sauce	Your laundry detergent
32701	40256	female	60	United States of America (USA)	Not tested										X	Vanilla extract	84	74	Peanut butter	74	69	Mustard (Dijon)	82	79	Coffee (instant)	81	81	Your toothpaste	72	72	50	1	NULL	Vanilla extract	Peanut butter	Mustard (Dijon)	Coffee (instant)	Your toothpaste
32702	40257	male	65	United States of America (USA)	Not tested										X	Maple syrup	54	44	Peanut butter	65	61	Sesame oil	69	79	Coffee (ground)	81	64	Your toothpaste	51	45	50	1	NULL	Maple syrup	Peanut butter	Sesame oil	Coffee (ground)	Your toothpaste
32704	40258	male	75	United States of America (USA)	Not tested											Apple juice (not fresh)	80	49	Olive oil	53	55	Mustard (Dijon)	69	57	Mushrooms	69	46	Your body lotion	90	86	82	1	NULL	Apple juice (not fresh)	Olive oil	Mustard (Dijon)	Mushrooms	Your body lotion
32706	40260	female	65	United States of America (USA)	Not tested				X				X	X		Strawberry jam	50	10	Parsley	50	35	Mustard (Dijon)	50	20	Coffee (ground)	50	25	Your toothpaste	61	41	19	1	NULL	Strawberry jam	Parsley	Mustard (Dijon)	Coffee (ground)	Your toothpaste
32707	40261	female	50	United States of America (USA)	Tested positive				X	X			X			Cinnamon	87	1	Peanut butter	59	3	Mustard (ordinary)	77	4	Soy sauce	59	4	Your toothpaste	65	3	50	1	NULL	Cinnamon	Peanut butter	Mustard (ordinary)	Soy sauce	Your toothpaste
32708	40262	female	50	United States of America (USA)	Not tested										X	Vanilla extract	68	16	Basil	25	15	Vinegar (white)	35	25	Garlic (freshly chopped)	50	15	Your perfume	82	91	50	1	NULL	Vanilla extract	Basil	Vinegar (white)	Garlic (freshly chopped)	Your perfume
32712	40221	male	20	Israel	Tested positive								X	X		Nutella	69	60	Ketchup	80	88	Vodka	40	22	Coffee (instant)	38	83	Your perfume	89	78	78	1	NULL	Nutella	Ketchup	Vodka	Coffee (instant)	Your perfume
32713	40264	female	45	United States of America (USA)											X	Vanilla extract	65	55	Peanut butter	80	79	Mustard (Dijon)	62	83	Boiled egg	21	83	Your toothpaste	52	87	66	1	NULL	Vanilla extract	Peanut butter	Mustard (Dijon)	Boiled egg	Your toothpaste
32715	40266	male	70	United States of America (USA)	Tested negative										X	Vanilla extract	91	91	Peanut butter	91	91	Mustard (Dijon)	82	83	Soy sauce	87	88	Your body lotion	87	88	50	1	NULL	Vanilla extract	Peanut butter	Mustard (Dijon)	Soy sauce	Your body lotion
32717	40269	male	70	United States of America (USA)											X	Vanilla extract	7	81	Peanut butter	50	60	Mustard (Dijon)	27	63	Coffee (ground)	29	68	Your hand sanitizer	50	92	50	1	NULL	Vanilla extract	Peanut butter	Mustard (Dijon)	Coffee (ground)	Your hand sanitizer
32718	40104	female	40	Netherlands	Tested positive								X			Honey	50	2	Peanut butter	50	2	Mustard (Dijon)	50	5	Coffee (ground)	50	1	Your laundry detergent	50	5	50	1	NULL	Honey	Peanut butter	Mustard (Dijon)	Coffee (ground)	Your laundry detergent
32722	40273	female	50	United States of America (USA)	Tested positive		X		X				X	X		Vanilla extract	52	4	Coconut oil	50	4	Vinegar (apple)	50	3	Cumin	50	3	Your toothpaste	50	5	9	1	NULL	Vanilla extract	Coconut oil	Vinegar (apple)	Cumin	Your toothpaste
32723	29659	female	30	Sweden	Not tested								X	X		Orange juice (not fresh)	3	3	Ketchup	79	77	Mustard (Dijon)	74	64	Coffee (ground)	79	72	Your toothpaste	64	25	66	1	Yes	Orange juice (not fresh)	Ketchup	Mustard (Dijon)	Coffee (ground)	Your toothpaste
32724	40274	female	20	Brazil	Tested negative										X	Cinnamon	59	20	Ketchup	66	66	Onion (freshly chopped)	33	33	Garlic (freshly chopped)	29	30	Your toothpaste	65	81	21	1	NULL	Cinnamon	Ketchup	Onion (freshly chopped)	Garlic (freshly chopped)	Your toothpaste
32726	40276	female	35	United States of America (USA)	Results pending								X	X		Cinnamon	50	4	Olive oil	50	50	Black pepper (ground)	50	1	Coffee (ground)	38	5	Your hand soap	36	5	6	1	NULL	Cinnamon	Olive oil	Black pepper (ground)	Coffee (ground)	Your hand soap
32727	40277	male	75	United States of America (USA)	Not tested										X	Vanilla extract	38	66	Peanut butter	39	67	Mustard (ordinary)	45	83	Coffee (ground)	27	75	Your perfume	79	70	89	1	NULL	Vanilla extract	Peanut butter	Mustard (ordinary)	Coffee (ground)	Your perfume
32728	40278	female	20	United States of America (USA)	Not tested				X							Vanilla extract	71	74	Peanut butter	92	78	Vinegar (apple)	49	36	Cumin	69	97	Your toothpaste	80	47	40	1	NULL	Vanilla extract	Peanut butter	Vinegar (apple)	Cumin	Your toothpaste
32729	40278	female	20	United States of America (USA)												Vanilla extract	65	84	Peanut butter	86	79	Vinegar (apple)	43	28	Cumin	77	77	Your toothpaste	59	22	29	1	NULL	Vanilla extract	Peanut butter	Vinegar (apple)	Cumin	Your toothpaste
32730	40121	female	NaN	United States of America (USA)	Not tested				X							Honey	85	80	Olive oil	77	40	Vinegar (apple)	21	96	Soy sauce	69	59	Your toothpaste	75	39	61	1	NULL	Honey	Olive oil	Vinegar (apple)	Soy sauce	Your toothpaste
32731	40159	female	20	United States of America (USA)	Not tested										X	Vanilla extract	100	99	Olive oil	100	93	Black pepper (ground)	100	96	Cumin	81	81	Your body lotion	100	65	49	1	NULL	Vanilla extract	Olive oil	Black pepper (ground)	Cumin	Your body lotion
32732	40279	female	70	United States of America (USA)	Not tested											Cinnamon	97	98	Nutmeg	96	98	Mustard (Dijon)	99	97	Coffee (ground)	96	97	Your perfume	98	98	99	1	NULL	Cinnamon	Nutmeg	Mustard (Dijon)	Coffee (ground)	Your perfume
32733	40280	male	30	United States of America (USA)	Tested positive						X	X	X	X		Honey	50	1	Peanut butter	50	1	Mustard (Dijon)	50	1	Garlic (freshly chopped)	50	1	Your toothpaste	50	1	1	1	NULL	Honey	Peanut butter	Mustard (Dijon)	Garlic (freshly chopped)	Your toothpaste
32734	40281	female	40	Israel	Not tested	X	X		X	X	X					Vanilla extract	62	71	Peanut butter	54	54	Black pepper (ground)	46	53	Garlic (freshly chopped)	54	57	Your Shampoo	66	60	50	1	NULL	Vanilla extract	Peanut butter	Black pepper (ground)	Garlic (freshly chopped)	Your Shampoo
32736	40282	female	40	United States of America (USA)	Not tested										X	Vanilla extract	73	73	Peanut butter	76	76	Mustard (Dijon)	14	92	Garlic (freshly chopped)	29	78	Your toothpaste	77	82	69	1	NULL	Vanilla extract	Peanut butter	Mustard (Dijon)	Garlic (freshly chopped)	Your toothpaste
32738	40284	male	70	Spain	Tested negative											Cinnamon	50	50	Olive oil	64	50	Mustard (Dijon)	50	77	Garlic (freshly chopped)	50	75	Your toothpaste	50	81	71	1	NULL	Cinnamon	Olive oil	Mustard (Dijon)	Garlic (freshly chopped)	Your toothpaste
32739	40285	female	40	Netherlands	Not tested											Strawberry jam	98	97	Peanut butter	77	97	Vinegar (white)	50	27	Coffee (ground)	50	89	Your perfume	99	72	68	1	NULL	Strawberry jam	Peanut butter	Vinegar (white)	Coffee (ground)	Your perfume
32740	40286	female	35	Brazil	Not tested				X	X	X	X				Cinnamon	74	35	Ketchup	46	61	Vinegar (white)	38	35	Coffee (instant)	63	40	Your baby oil	62	25	31	1	NULL	Cinnamon	Ketchup	Vinegar (white)	Coffee (instant)	Your baby oil
32741	40287	female	35	Sweden	Results pending		X	X	X	X	X		X	X		Vanilla extract	50	4	Peanut butter	50	3	Mustard (Dijon)	50	19	Garlic (freshly chopped)	50	10	Your toothpaste	50	2	4	1	NULL	Vanilla extract	Peanut butter	Mustard (Dijon)	Garlic (freshly chopped)	Your toothpaste
32742	40193	male	75	United States of America (USA)	Not tested										X	Vanilla extract	74	79	Peanut butter	62	91	Mustard (Dijon)	15	93	Tea (black)	89	25	Your toothpaste	86	36	39	1	NULL	Vanilla extract	Peanut butter	Mustard (Dijon)	Tea (black)	Your toothpaste
32744	40106	female	65	United States of America (USA)											X	Vanilla extract	88	88	Peanut butter	88	86	Horseradish (jar)	12	86	Soy sauce	16	83	Your toothpaste	85	42	50	1	NULL	Vanilla extract	Peanut butter	Horseradish (jar)	Soy sauce	Your toothpaste
32745	40214	female	20	United States of America (USA)	Not tested										X	Vanilla extract	100	100	Coconut oil	59	55	Vinegar (white)	1	100	Soy sauce	61	85	Your hand soap	62	54	50	1	NULL	Vanilla extract	Coconut oil	Vinegar (white)	Soy sauce	Your hand soap
32746	40223	female	20	United States of America (USA)	Not tested										X	Orange juice (not fresh)	100	85	Peanut butter	100	88	Black pepper (ground)	41	87	Garlic (freshly chopped)	1	100	Your toothpaste	59	84	50	1	NULL	Orange juice (not fresh)	Peanut butter	Black pepper (ground)	Garlic (freshly chopped)	Your toothpaste
32747	40289	female	50	Sweden	Results pending		X		X	X			X	X		Cinnamon	100	82	Ketchup	78	50	Mustard (Dijon)	50	50	Garlic (freshly chopped)	50	50	Your perfume	72	69	87	1	NULL	Cinnamon	Ketchup	Mustard (Dijon)	Garlic (freshly chopped)	Your perfume
32748	26191	male	60	United States of America (USA)	Not tested										X	Honey	84	84	Peanut butter	85	85	Black pepper (ground)	85	85	Coffee (ground)	85	85	Your toothpaste	85	85	50	1	Yes	Honey	Peanut butter	Black pepper (ground)	Coffee (ground)	Your toothpaste
32749	40222	female	20	United States of America (USA)	Not tested										X	Nutella	98	99	Coconut oil	49	61	Black pepper (ground)	99	97	Coffee (instant)	96	97	Your toothpaste	98	98	50	1	NULL	Nutella	Coconut oil	Black pepper (ground)	Coffee (instant)	Your toothpaste
32751	40217	male	20	United States of America (USA)	Not tested										X	Lemonade (not fresh)	44	93	Coconut oil	85	71	Mustard (ordinary)	43	79	Coffee (ground)	64	94	Your toothpaste	43	95	50	1	NULL	Lemonade (not fresh)	Coconut oil	Mustard (ordinary)	Coffee (ground)	Your toothpaste
32752	40246	female	20	United States of America (USA)	Not tested										X	Honey	65	77	Peanut butter	86	61	Black pepper (ground)	20	83	Coffee (ground)	100	85	Your perfume	74	96	61	1	NULL	Honey	Peanut butter	Black pepper (ground)	Coffee (ground)	Your perfume
32753	40291	female	50	United States of America (USA)	Results pending							X				Vanilla extract	42	68	Peanut butter	62	43	Vinegar (balsamic)	63	83	Cumin	79	74	Your toothpaste	66	75	50	1	NULL	Vanilla extract	Peanut butter	Vinegar (balsamic)	Cumin	Your toothpaste
32754	40292	female	55	United States of America (USA)	Tested negative										X	Vanilla extract	93	93	Ketchup	85	79	Vinegar (apple)	19	100	Coffee (ground)	92	97	Your toothpaste	86	94	50	1	NULL	Vanilla extract	Ketchup	Vinegar (apple)	Coffee (ground)	Your toothpaste
32757	40296	female	70	United States of America (USA)	Not tested										X	Vanilla extract	98	68	Peanut butter	79	100	Vinegar (white)	28	71	Coffee (instant)	72	72	Your Shampoo	50	50	93	1	NULL	Vanilla extract	Peanut butter	Vinegar (white)	Coffee (instant)	Your Shampoo
32758	40297	female	50	United States of America (USA)	Tested negative											Vanilla extract	95	95	Ketchup	94	96	Wasabi	93	93	Coffee (ground)	93	94	Your hand soap	92	92	49	1	NULL	Vanilla extract	Ketchup	Wasabi	Coffee (ground)	Your hand soap
32760	40299	male	35	Russia	Tested positive	X			X	X	X		X	X		Cinnamon	100	39	Basil	100	37	Mint (fresh)	100	35	Garlic (freshly chopped)	82	39	Your perfume	100	64	100	1	NULL	Cinnamon	Basil	Mint (fresh)	Garlic (freshly chopped)	Your perfume
32763	40147	female	20	United States of America (USA)	Tested negative										X	Cinnamon	100	94	Peanut butter	98	97	Mint (Gum)	76	100	Tea (black)	83	79	Your perfume	100	100	52	1	NULL	Cinnamon	Peanut butter	Mint (Gum)	Tea (black)	Your perfume
32764	40251	female	55	United States of America (USA)	Not tested										X	Vanilla extract	96	99	Peanut butter	99	96	Mustard (Dijon)	98	98	Garlic (freshly chopped)	98	98	Your toothpaste	98	97	50	1	NULL	Vanilla extract	Peanut butter	Mustard (Dijon)	Garlic (freshly chopped)	Your toothpaste
32765	40171	female	20	United States of America (USA)	Tested negative										X	Honey	100	62	Peanut butter	67	65	Mint (Gum)	66	100	Coffee (instant)	1	100	Your Shampoo	100	54	50	1	NULL	Honey	Peanut butter	Mint (Gum)	Coffee (instant)	Your Shampoo
32766	40249	female	20	United States of America (USA)												Orange juice (not fresh)	72	81	Ketchup	20	40	Mint (fresh)	84	99	Tea (black)	13	99	Your laundry detergent	99	87	51	1	NULL	Orange juice (not fresh)	Ketchup	Mint (fresh)	Tea (black)	Your laundry detergent
32767	40192	male	20	United States of America (USA)	Not tested										X	Vanilla extract	100	92	Ketchup	5	100	Sesame oil	1	100	Garlic (freshly chopped)	87	91	Your toothpaste	100	87	50	1	NULL	Vanilla extract	Ketchup	Sesame oil	Garlic (freshly chopped)	Your toothpaste
32768	40302	female	45	United States of America (USA)	Results pending				X			X				Cinnamon	60	43	Peanut butter	50	68	Mustard (ordinary)	50	50	Blue cheese	32	50	Your toothpaste	50	34	32	1	NULL	Cinnamon	Peanut butter	Mustard (ordinary)	Blue cheese	Your toothpaste
32769	40303	female	40	United States of America (USA)	Not tested	X	X	X	X	X		X	X			Honey	50	14	Peanut butter	50	71	Black pepper (ground)	50	32	Canned tuna	50	35	Your toothpaste	50	40	40	1	NULL	Honey	Peanut butter	Black pepper (ground)	Canned tuna	Your toothpaste
32770	40303	female	40	United States of America (USA)												Honey	35	14	Peanut butter	27	38	Black pepper (ground)	30	4	Canned tuna	19	26	Your toothpaste	60	26	15	1	NULL	Honey	Peanut butter	Black pepper (ground)	Canned tuna	Your toothpaste
32771	40304	male	30	Israel	Not tested						X		X			Vanilla extract	50	7	Coconut oil	50	7	Mustard (Dijon)	30	53	Garlic (freshly chopped)	34	24	Your toothpaste	50	8	4	1	NULL	Vanilla extract	Coconut oil	Mustard (Dijon)	Garlic (freshly chopped)	Your toothpaste
32772	39145	female	35	United States of America (USA)	Tested negative										X	Lemonade (not fresh)	60	60	Coconut oil	76	81	Mint (Gum)	60	61	Coffee (ground)	64	66	Your toothpaste	69	80	50	1	NULL	Lemonade (not fresh)	Coconut oil	Mint (Gum)	Coffee (ground)	Your toothpaste
32773	40305	female	NaN	Israel	Results pending									X		Honey	87	50	Peanut butter	87	50	Mustard (Dijon)	33	84	Garlic (freshly chopped)	30	64	Your toothpaste	50	50	50	1	NULL	Honey	Peanut butter	Mustard (Dijon)	Garlic (freshly chopped)	Your toothpaste
32774	40287	female	35	Sweden	Tested positive			X	X	X	X		X	X		Vanilla extract	50	6	Peanut butter	50	3	Mustard (Dijon)	50	4	Garlic (freshly chopped)	50	2	Your toothpaste	50	2	22	1	NULL	Vanilla extract	Peanut butter	Mustard (Dijon)	Garlic (freshly chopped)	Your toothpaste
32776	40306	female	20	France	Results pending								X			Honey	50	32	Olive oil	48	18	Mustard (Dijon)	81	88	Cumin	67	65	Your toothpaste	69	48	63	1	NULL	Honey	Olive oil	Mustard (Dijon)	Cumin	Your toothpaste
32777	40253	female	50	United States of America (USA)	Not tested										X	Vanilla extract	51	50	Peanut butter	51	72	Vinegar (white)	38	43	Cumin	32	61	Your toothpaste	53	84	51	1	NULL	Vanilla extract	Peanut butter	Vinegar (white)	Cumin	Your toothpaste
32778	40307	male	45	United States of America (USA)	Not tested								X			Vanilla extract	1	100	Peanut butter	100	1	Mustard (Dijon)	100	1	Garlic (freshly chopped)	100	1	Your toothpaste	100	1	79	1	NULL	Vanilla extract	Peanut butter	Mustard (Dijon)	Garlic (freshly chopped)	Your toothpaste
32779	40285	female	40	Netherlands	Not tested										X	Strawberry jam	95	96	Peanut butter	90	84	Vinegar (white)	29	50	Coffee (ground)	92	72	Your perfume	97	75	50	1	NULL	Strawberry jam	Peanut butter	Vinegar (white)	Coffee (ground)	Your perfume
32780	40223	female	20	United States of America (USA)	Not tested										X	Orange juice (not fresh)	100	85	Peanut butter	100	85	Black pepper (ground)	40	82	Garlic (freshly chopped)	1	98	Your toothpaste	56	91	51	1	NULL	Orange juice (not fresh)	Peanut butter	Black pepper (ground)	Garlic (freshly chopped)	Your toothpaste
32781	26191	male	60	United States of America (USA)	Not tested										X	Honey	85	85	Peanut butter	85	84	Black pepper (ground)	85	85	Coffee (ground)	85	85	Your toothpaste	83	83	50	1	Yes	Honey	Peanut butter	Black pepper (ground)	Coffee (ground)	Your toothpaste
32783	40309	female	75	United States of America (USA)											X	Vanilla extract	80	64	Peanut butter	50	50	Vinegar (apple)	53	95	Cumin	72	74	Your toothpaste	77	80	50	1	NULL	Vanilla extract	Peanut butter	Vinegar (apple)	Cumin	Your toothpaste
32784	40159	female	20	United States of America (USA)	Not tested										X	Vanilla extract	100	100	Olive oil	100	93	Black pepper (ground)	100	100	Cumin	78	87	Your body lotion	100	73	50	1	NULL	Vanilla extract	Olive oil	Black pepper (ground)	Cumin	Your body lotion
32785	40310	female	25	India	Not tested		X			X		X				Vanilla extract	81	76	Ketchup	84	82	Vinegar (white)	11	90	Coffee (instant)	89	85	Your toothpaste	80	82	75	1	NULL	Vanilla extract	Ketchup	Vinegar (white)	Coffee (instant)	Your toothpaste
32787	40291	female	50	United States of America (USA)	Tested negative										X	Vanilla extract	31	69	Peanut butter	73	32	Vinegar (balsamic)	32	77	Cumin	62	66	Your toothpaste	62	66	50	1	NULL	Vanilla extract	Peanut butter	Vinegar (balsamic)	Cumin	Your toothpaste
32788	26148	female	65	Sweden	Not tested										X	Vanilla extract	88	96	Oregano	92	92	Wasabi	58	83	Boiled egg	79	71	Your toothpaste	81	76	50	1	Yes	Vanilla extract	Oregano	Wasabi	Boiled egg	Your toothpaste
32789	40171	female	20	United States of America (USA)	Tested negative										X	Honey	99	62	Peanut butter	67	64	Mint (Gum)	72	100	Coffee (instant)	2	100	Your Shampoo	99	54	50	1	NULL	Honey	Peanut butter	Mint (Gum)	Coffee (instant)	Your Shampoo
32790	40076	female	60	United States of America (USA)	Not tested										X	Vanilla extract	99	97	Peanut butter	100	91	Mustard (Dijon)	7	100	Garlic (freshly chopped)	8	98	Your toothpaste	50	50	50	1	NULL	Vanilla extract	Peanut butter	Mustard (Dijon)	Garlic (freshly chopped)	Your toothpaste
32791	40217	male	20	United States of America (USA)	Not tested										X	Lemonade (not fresh)	40	97	Coconut oil	92	61	Mustard (ordinary)	42	93	Coffee (ground)	75	96	Your toothpaste	39	93	52	1	NULL	Lemonade (not fresh)	Coconut oil	Mustard (ordinary)	Coffee (ground)	Your toothpaste
32792	40313	male	35	Iraq	Not tested	X	X		X	X						Vanilla extract	61	30	Peanut butter	25	76	Mustard (Dijon)	27	71	Garlic (freshly chopped)	80	32	Your toothpaste	79	39	50	1	NULL	Vanilla extract	Peanut butter	Mustard (Dijon)	Garlic (freshly chopped)	Your toothpaste
32793	40106	female	65	United States of America (USA)											X	Vanilla extract	86	85	Peanut butter	81	77	Horseradish (jar)	11	85	Soy sauce	11	85	Your toothpaste	82	72	50	1	NULL	Vanilla extract	Peanut butter	Horseradish (jar)	Soy sauce	Your toothpaste
32794	40315	male	75	Egypt												Apricot Jam	55	52	Olive oil	50	53	Vinegar (white)	50	52	Tea (black)	50	50	Your perfume	50	53	54	1	NULL	Apricot Jam	Olive oil	Vinegar (white)	Tea (black)	Your perfume
32795	40315	male	75	Egypt											X	Apricot Jam	94	50	Olive oil	50	74	Vinegar (white)	50	75	Tea (black)	50	54	Your perfume	50	82	61	1	NULL	Apricot Jam	Olive oil	Vinegar (white)	Tea (black)	Your perfume
32796	40246	female	20	United States of America (USA)	Not tested										X	Honey	71	53	Peanut butter	70	72	Black pepper (ground)	22	94	Coffee (ground)	85	100	Your perfume	78	100	63	1	NULL	Honey	Peanut butter	Black pepper (ground)	Coffee (ground)	Your perfume
32797	40316	female	60	Canada	Not tested										X	Vanilla extract	93	77	Peanut butter	69	69	Mustard (Dijon)	71	71	Coffee (ground)	63	92	Your toothpaste	65	91	50	1	NULL	Vanilla extract	Peanut butter	Mustard (Dijon)	Coffee (ground)	Your toothpaste
32798	40136	male	75	United States of America (USA)	Not tested										X	Vanilla extract	84	90	Peanut butter	86	78	Mustard (Dijon)	13	85	Coffee (ground)	50	56	Your toothpaste	97	94	57	1	NULL	Vanilla extract	Peanut butter	Mustard (Dijon)	Coffee (ground)	Your toothpaste
32799	40317	female	35	India	Tested negative										X	Vanilla extract	49	43	Olive oil	49	21	Vinegar (white)	49	81	Garlic (freshly chopped)	50	77	Your perfume	34	78	20	1	NULL	Vanilla extract	Olive oil	Vinegar (white)	Garlic (freshly chopped)	Your perfume
32800	40318	female	30	United States of America (USA)	Not tested								X	X		Vanilla extract	60	30	Peanut butter	52	27	Black pepper (ground)	63	50	Garlic (freshly chopped)	63	82	Your toothpaste	50	11	72	1	NULL	Vanilla extract	Peanut butter	Black pepper (ground)	Garlic (freshly chopped)	Your toothpaste
32801	40147	female	20	United States of America (USA)	Tested negative										X	Cinnamon	100	97	Peanut butter	100	89	Mint (Gum)	76	100	Tea (black)	84	77	Your perfume	100	100	52	1	NULL	Cinnamon	Peanut butter	Mint (Gum)	Tea (black)	Your perfume
32802	40251	female	55	United States of America (USA)	Not tested										X	Vanilla extract	97	98	Peanut butter	99	98	Mustard (Dijon)	97	99	Garlic (freshly chopped)	97	98	Your toothpaste	99	99	50	1	NULL	Vanilla extract	Peanut butter	Mustard (Dijon)	Garlic (freshly chopped)	Your toothpaste
32803	40319	male	25	Romania	Not tested								X			Cinnamon	50	50	Bay leaves	50	2	Vinegar (apple)	32	7	Coffee (ground)	30	7	Your toothpaste	50	6	50	1	NULL	Cinnamon	Bay leaves	Vinegar (apple)	Coffee (ground)	Your toothpaste
32804	40249	female	20	United States of America (USA)	Not tested										X	Orange juice (not fresh)	78	70	Ketchup	33	59	Mint (fresh)	92	95	Tea (black)	3	99	Your laundry detergent	99	87	52	1	NULL	Orange juice (not fresh)	Ketchup	Mint (fresh)	Tea (black)	Your laundry detergent
32805	40320	female	35	United States of America (USA)	Not tested				X		X	X				Honey	64	60	Peanut butter	50	69	Vinegar (white)	64	50	Garlic (freshly chopped)	40	59	Your toothpaste	50	46	33	1	NULL	Honey	Peanut butter	Vinegar (white)	Garlic (freshly chopped)	Your toothpaste
32806	40321	male	35	Brazil	Not tested								X			Honey	91	77	Olive oil	67	72	Vinegar (white)	50	11	Coffee (instant)	61	65	Your laundry detergent	50	63	33	1	NULL	Honey	Olive oil	Vinegar (white)	Coffee (instant)	Your laundry detergent
32807	40322	female	20	Brazil	Tested positive								X	X		Honey	50	15	Oregano	72	24	Vinegar (white)	22	84	Garlic (freshly chopped)	3	92	Your perfume	50	9	50	1	NULL	Honey	Oregano	Vinegar (white)	Garlic (freshly chopped)	Your perfume
32808	40323	male	70	Japan	Not tested											Honey	70	68	Peanut butter	65	69	Vinegar (white)	50	80	Boiled egg	82	81	Your toothpaste	63	67	50	1	NULL	Honey	Peanut butter	Vinegar (white)	Boiled egg	Your toothpaste
32810	40325	male	40	Lebanon	Tested negative										X	Honey	76	69	Olive oil	63	64	Onion (freshly chopped)	28	64	Coffee (instant)	71	71	Your perfume	90	91	66	1	NULL	Honey	Olive oil	Onion (freshly chopped)	Coffee (instant)	Your perfume
32812	40326	female	55	Japan	Not tested										X	Honey	89	76	Olive oil	90	90	Wasabi	95	93	Soy sauce	95	94	Your laundry detergent	91	95	98	1	NULL	Honey	Olive oil	Wasabi	Soy sauce	Your laundry detergent
32813	38149	female	NaN	Portugal	Tested negative					X			X			Cinnamon	50	21	Olive oil	31	31	Vinegar (apple)	20	50	Soy sauce	15	50	Your hand cream	83	48	42	1	NULL	Cinnamon	Olive oil	Vinegar (apple)	Soy sauce	Your hand cream
32814	23431	female	65	Sweden	Not tested										X	Vanilla extract	61	40	Oregano	74	65	Vinegar (apple)	41	60	Garlic (freshly chopped)	74	63	Your toothpaste	62	46	53	1	Yes	Vanilla extract	Oregano	Vinegar (apple)	Garlic (freshly chopped)	Your toothpaste
32815	40327	female	35	Philippines	Not tested				X							Vanilla extract	77	50	Peanut butter	79	50	Vinegar (white)	72	61	Coffee (instant)	80	64	Your perfume	97	67	50	1	NULL	Vanilla extract	Peanut butter	Vinegar (white)	Coffee (instant)	Your perfume
32816	40128	female	NaN	United States of America (USA)											X	Vanilla extract	77	89	Peanut butter	82	67	Vinegar (balsamic)	74	91	Coffee (ground)	67	86	Your toothpaste	64	86	69	1	NULL	Vanilla extract	Peanut butter	Vinegar (balsamic)	Coffee (ground)	Your toothpaste
32817	40253	female	50	United States of America (USA)	Not tested										X	Vanilla extract	58	59	Peanut butter	59	59	Vinegar (white)	33	34	Cumin	20	66	Your toothpaste	62	62	49	1	NULL	Vanilla extract	Peanut butter	Vinegar (white)	Cumin	Your toothpaste
32818	40328	female	55	Japan	Not tested										X	Honey	83	39	Olive oil	42	54	Vinegar (balsamic)	50	50	Soy sauce	43	57	Your toothpaste	63	63	50	1	NULL	Honey	Olive oil	Vinegar (balsamic)	Soy sauce	Your toothpaste
32819	40329	female	30	France					X		X	X	X	X		Vanilla extract	5	2	Basil	50	2	Mustard (Dijon)	50	2	Cumin	50	4	Your hand soap	50	3	2	1	NULL	Vanilla extract	Basil	Mustard (Dijon)	Cumin	Your hand soap
32822	40246	female	20	United States of America (USA)	Not tested										X	Honey	80	67	Peanut butter	73	100	Black pepper (ground)	21	89	Coffee (ground)	94	97	Your perfume	77	100	72	1	NULL	Honey	Peanut butter	Black pepper (ground)	Coffee (ground)	Your perfume
32823	40331	female	65	United States of America (USA)	Tested negative		X		X	X						Vanilla extract	68	31	Olive oil	22	11	Vinegar (white)	38	30	Garlic (freshly chopped)	69	75	Your Shampoo	68	86	31	1	NULL	Vanilla extract	Olive oil	Vinegar (white)	Garlic (freshly chopped)	Your Shampoo
32824	40332	male	70	United States of America (USA)	Not tested										X	Vanilla extract	93	93	Peanut butter	97	98	Mustard (Dijon)	95	97	Coffee (ground)	97	99	Your toothpaste	96	99	50	1	NULL	Vanilla extract	Peanut butter	Mustard (Dijon)	Coffee (ground)	Your toothpaste
32825	40333	female	70	United States of America (USA)	Not tested											Vanilla extract	100	98	Coconut oil	96	97	Vinegar (apple)	50	50	Garlic (freshly chopped)	32	77	Your toothpaste	41	53	50	1	NULL	Vanilla extract	Coconut oil	Vinegar (apple)	Garlic (freshly chopped)	Your toothpaste
32826	40222	female	20	United States of America (USA)	Not tested										X	Nutella	100	99	Coconut oil	50	57	Black pepper (ground)	99	99	Coffee (instant)	100	99	Your toothpaste	99	99	50	1	NULL	Nutella	Coconut oil	Black pepper (ground)	Coffee (instant)	Your toothpaste
32827	40223	female	20	United States of America (USA)	Not tested										X	Orange juice (not fresh)	100	86	Peanut butter	100	87	Black pepper (ground)	40	94	Garlic (freshly chopped)	1	100	Your toothpaste	57	92	50	1	NULL	Orange juice (not fresh)	Peanut butter	Black pepper (ground)	Garlic (freshly chopped)	Your toothpaste
32829	40335	female	25	Israel	Not tested							X	X			Nutella	50	3	Thyme	50	12	Sesame oil	50	3	Coffee (instant)	50	12	Your laundry detergent	50	14	3	1	NULL	Nutella	Thyme	Sesame oil	Coffee (instant)	Your laundry detergent
32830	40336	female	25	Argentina	Not tested				X				X	X		Vanilla extract	50	13	Oregano	50	41	Vinegar (white)	50	1	Coffee (instant)	50	34	Your toothpaste	51	11	33	1	NULL	Vanilla extract	Oregano	Vinegar (white)	Coffee (instant)	Your toothpaste
32831	26191	male	60	United States of America (USA)	Not tested										X	Honey	76	77	Peanut butter	75	76	Black pepper (ground)	76	76	Coffee (ground)	76	76	Your toothpaste	77	77	50	1	Yes	Honey	Peanut butter	Black pepper (ground)	Coffee (ground)	Your toothpaste
32832	27420	female	75	Israel	Not tested				X							Vanilla extract	77	48	Olive oil	30	49	Vinegar (white)	26	53	Cumin	76	71	Your body lotion	75	49	50	1	Yes	Vanilla extract	Olive oil	Vinegar (white)	Cumin	Your body lotion
32833	40251	female	55	United States of America (USA)	Not tested										X	Vanilla extract	97	97	Peanut butter	96	99	Mustard (Dijon)	98	97	Garlic (freshly chopped)	99	98	Your toothpaste	98	98	50	1	NULL	Vanilla extract	Peanut butter	Mustard (Dijon)	Garlic (freshly chopped)	Your toothpaste
32834	40339	male	45	Israel	Not tested				X					X		Honey	66	50	Olive oil	63	46	Mustard (Dijon)	77	63	Coffee (ground)	50	50	Your Shampoo	74	58	39	1	NULL	Honey	Olive oil	Mustard (Dijon)	Coffee (ground)	Your Shampoo
32835	40340	male	80	United States of America (USA)	Not tested										X	Vanilla extract	79	79	Peanut butter	65	74	Mustard (Dijon)	75	75	Soy sauce	51	81	Your toothpaste	80	81	81	1	NULL	Vanilla extract	Peanut butter	Mustard (Dijon)	Soy sauce	Your toothpaste
32836	40214	female	20	United States of America (USA)	Not tested										X	Vanilla extract	100	87	Coconut oil	76	56	Vinegar (white)	1	100	Soy sauce	57	90	Your hand soap	71	55	50	1	NULL	Vanilla extract	Coconut oil	Vinegar (white)	Soy sauce	Your hand soap
32837	40192	male	20	United States of America (USA)	Not tested										X	Vanilla extract	100	91	Ketchup	1	99	Sesame oil	1	100	Garlic (freshly chopped)	91	86	Your toothpaste	100	84	50	1	NULL	Vanilla extract	Ketchup	Sesame oil	Garlic (freshly chopped)	Your toothpaste
32840	40343	female	55	United States of America (USA)	Not tested										X	Vanilla extract	78	90	Nutmeg	90	84	Clove	86	97	Coffee (ground)	99	93	Your hand soap	37	86	50	1	NULL	Vanilla extract	Nutmeg	Clove	Coffee (ground)	Your hand soap
32842	40217	male	20	United States of America (USA)	Not tested										X	Lemonade (not fresh)	41	96	Coconut oil	90	73	Mustard (ordinary)	58	80	Coffee (ground)	75	98	Your toothpaste	38	95	54	1	NULL	Lemonade (not fresh)	Coconut oil	Mustard (ordinary)	Coffee (ground)	Your toothpaste
32843	40346	female	25	Ukraine	Not tested				X	X			X	X		Cinnamon	50	1	Olive oil	50	5	Wasabi	50	2	Coffee (ground)	50	1	Your toothpaste	50	2	3	1	NULL	Cinnamon	Olive oil	Wasabi	Coffee (ground)	Your toothpaste
32844	40159	female	20	United States of America (USA)	Not tested										X	Vanilla extract	100	100	Olive oil	100	89	Black pepper (ground)	100	100	Cumin	72	90	Your body lotion	100	69	50	1	NULL	Vanilla extract	Olive oil	Black pepper (ground)	Cumin	Your body lotion
32845	40348	female	30	Israel	Results pending				X		X		X	X		Vanilla extract	8	2	Ketchup	6	3	Black pepper (ground)	3	4	Cumin	4	1	Your toothpaste	5	2	3	1	NULL	Vanilla extract	Ketchup	Black pepper (ground)	Cumin	Your toothpaste
32846	40349	female	50	Japan	Tested negative										X	Honey	80	58	Bay leaves	50	71	Black pepper (ground)	75	57	Soy sauce	71	71	Your hand cream	83	82	51	1	NULL	Honey	Bay leaves	Black pepper (ground)	Soy sauce	Your hand cream
32847	40350	male	55	Argentina	Not tested							X				Orange juice (not fresh)	88	34	Oregano	60	66	Vinegar (white)	20	88	Coffee (instant)	55	7	Your hand soap	62	69	61	1	NULL	Orange juice (not fresh)	Oregano	Vinegar (white)	Coffee (instant)	Your hand soap
32849	40352	male	NaN	Israel	Not tested				X		X	X	X			Vanilla extract	52	7	Olive oil	50	1	Vinegar (white)	45	6	Garlic (freshly chopped)	50	1	Your toothpaste	51	1	1	1	NULL	Vanilla extract	Olive oil	Vinegar (white)	Garlic (freshly chopped)	Your toothpaste
32850	40353	male	35	Austria	Not tested											Honey	50	78	Olive oil	81	82	Black pepper (ground)	33	72	Garlic (freshly chopped)	50	66	Your toothpaste	57	57	40	1	NULL	Honey	Olive oil	Black pepper (ground)	Garlic (freshly chopped)	Your toothpaste
32852	40355	female	35	Israel	Tested negative				X	X		X				Maple syrup	79	69	Olive oil	60	59	Mustard (Dijon)	70	85	Tea (earl gray)	82	87	Your hand sanitizer	80	91	69	1	NULL	Maple syrup	Olive oil	Mustard (Dijon)	Tea (earl gray)	Your hand sanitizer
32853	40355	female	35	Israel	Tested negative				X	X		X				Maple syrup	71	74	Olive oil	79	77	Mustard (Dijon)	80	93	Tea (earl gray)	84	80	Your hand sanitizer	83	91	74	1	NULL	Maple syrup	Olive oil	Mustard (Dijon)	Tea (earl gray)	Your hand sanitizer
32854	40356	male	25	Russia	Tested positive								X			Honey	85	23	Olive oil	34	67	Mustard (Dijon)	50	61	Soy sauce	50	50	Your toothpaste	1	98	54	1	NULL	Honey	Olive oil	Mustard (Dijon)	Soy sauce	Your toothpaste
32855	40246	female	20	United States of America (USA)	Not tested										X	Honey	71	90	Peanut butter	68	81	Black pepper (ground)	17	97	Coffee (ground)	97	100	Your perfume	76	95	73	1	NULL	Honey	Peanut butter	Black pepper (ground)	Coffee (ground)	Your perfume
32856	40357	female	50	United States of America (USA)	Tested negative								X			Vanilla extract	77	51	Oregano	51	51	Vinegar (white)	51	11	Cumin	80	50	Your perfume	65	31	26	1	NULL	Vanilla extract	Oregano	Vinegar (white)	Cumin	Your perfume
32857	26191	male	60	United States of America (USA)	Not tested										X	Honey	84	84	Peanut butter	50	50	Black pepper (ground)	85	85	Coffee (ground)	85	85	Your toothpaste	85	85	50	1	Yes	Honey	Peanut butter	Black pepper (ground)	Coffee (ground)	Your toothpaste
32858	40358	female	45	Sweden	Not tested				X		X	X	X	X		Honey	50	17	Coconut oil	50	44	Vinegar (white)	40	15	Coffee (ground)	50	7	Your toothpaste	50	12	31	1	NULL	Honey	Coconut oil	Vinegar (white)	Coffee (ground)	Your toothpaste
32859	23431	female	65	Sweden	Not tested										X	Vanilla extract	59	46	Oregano	75	68	Vinegar (apple)	45	61	Garlic (freshly chopped)	75	64	Your toothpaste	60	47	51	1	Yes	Vanilla extract	Oregano	Vinegar (apple)	Garlic (freshly chopped)	Your toothpaste
32862	40361	male	30	Argentina	Not tested			X	X				X			Vanilla extract	51	5	Olive oil	59	15	Vinegar (white)	50	24	Coffee (ground)	70	33	Your toothpaste	50	5	6	1	NULL	Vanilla extract	Olive oil	Vinegar (white)	Coffee (ground)	Your toothpaste
32863	40171	female	20	United States of America (USA)	Tested negative										X	Honey	100	63	Peanut butter	69	64	Mint (Gum)	66	100	Coffee (instant)	1	100	Your Shampoo	99	54	50	1	NULL	Honey	Peanut butter	Mint (Gum)	Coffee (instant)	Your Shampoo
32865	40363	male	30	Israel	Not tested						X					Honey	64	37	Coconut oil	50	25	Mustard (Dijon)	22	94	Coffee (instant)	69	77	Your toothpaste	79	94	50	1	NULL	Honey	Coconut oil	Mustard (Dijon)	Coffee (instant)	Your toothpaste
32866	40223	female	20	United States of America (USA)	Not tested										X	Orange juice (not fresh)	95	86	Peanut butter	96	89	Black pepper (ground)	42	90	Garlic (freshly chopped)	1	99	Your toothpaste	55	90	50	1	NULL	Orange juice (not fresh)	Peanut butter	Black pepper (ground)	Garlic (freshly chopped)	Your toothpaste
32868	40365	female	45	Israel	Not tested								X			Honey	50	1	Ketchup	50	1	Black pepper (ground)	50	1	Cumin	50	1	Your perfume	50	1	1	1	NULL	Honey	Ketchup	Black pepper (ground)	Cumin	Your perfume
32869	40147	female	20	United States of America (USA)	Tested negative										X	Cinnamon	100	94	Peanut butter	98	97	Mint (Gum)	78	100	Tea (black)	86	81	Your perfume	100	100	52	1	NULL	Cinnamon	Peanut butter	Mint (Gum)	Tea (black)	Your perfume
32870	40366	female	70	Sweden	Not tested		X	X	X	X			X	X		Vanilla extract	47	21	Olive oil	50	12	Mustard (Dijon)	50	74	Garlic (freshly chopped)	50	19	Your toothpaste	50	18	16	1	NULL	Vanilla extract	Olive oil	Mustard (Dijon)	Garlic (freshly chopped)	Your toothpaste
32871	40367	female	40	Germany	Not tested								X			Nutella	50	23	Caraway	59	68	Mint (tea)	50	7	Coffee (ground)	50	24	Your toothpaste	64	37	1	1	NULL	Nutella	Caraway	Mint (tea)	Coffee (ground)	Your toothpaste
32872	40368	female	20	United States of America (USA)	Results pending										X	Vanilla extract	100	78	Bay leaves	65	76	Black pepper (ground)	53	67	Garlic (freshly chopped)	69	100	Your hand sanitizer	37	100	51	1	NULL	Vanilla extract	Bay leaves	Black pepper (ground)	Garlic (freshly chopped)	Your hand sanitizer
32873	40240	male	20	United States of America (USA)	Not tested										X	Nutella	100	100	Peanut butter	100	100	Vodka	1	100	Soy sauce	62	61	Your toothpaste	55	54	54	1	NULL	Nutella	Peanut butter	Vodka	Soy sauce	Your toothpaste
32874	36583	female	55	United States of America (USA)									X			Vanilla extract	65	50	Peanut butter	31	6	Mustard (Dijon)	50	36	Garlic (freshly chopped)	31	39	Your toothpaste	54	29	50	1	NULL	Vanilla extract	Peanut butter	Mustard (Dijon)	Garlic (freshly chopped)	Your toothpaste
32875	40253	female	50	United States of America (USA)	Not tested										X	Vanilla extract	58	53	Peanut butter	71	64	Vinegar (white)	35	38	Cumin	30	71	Your toothpaste	67	64	51	1	NULL	Vanilla extract	Peanut butter	Vinegar (white)	Cumin	Your toothpaste
32877	40192	male	20	United States of America (USA)	Not tested										X	Vanilla extract	99	74	Ketchup	16	83	Sesame oil	14	73	Garlic (freshly chopped)	91	75	Your toothpaste	100	81	34	1	NULL	Vanilla extract	Ketchup	Sesame oil	Garlic (freshly chopped)	Your toothpaste
32878	40159	female	20	United States of America (USA)	Not tested										X	Vanilla extract	100	100	Olive oil	100	88	Black pepper (ground)	100	99	Cumin	83	92	Your body lotion	100	65	49	1	NULL	Vanilla extract	Olive oil	Black pepper (ground)	Cumin	Your body lotion
32879	40139	female	65	United States of America (USA)	Tested negative										X	Vanilla extract	66	69	Peanut butter	100	98	Mustard (Dijon)	30	66	Coffee (ground)	72	69	Your toothpaste	75	28	50	1	NULL	Vanilla extract	Peanut butter	Mustard (Dijon)	Coffee (ground)	Your toothpaste
32880	40249	female	20	United States of America (USA)	Not tested										X	Orange juice (not fresh)	82	74	Ketchup	34	72	Mint (fresh)	85	99	Tea (black)	25	93	Your laundry detergent	90	99	51	1	NULL	Orange juice (not fresh)	Ketchup	Mint (fresh)	Tea (black)	Your laundry detergent
32882	40370	male	20	India	Not tested	X			X						X	Vanilla extract	76	83	Peanut butter	75	75	Mustard (Dijon)	74	50	Garlic (freshly chopped)	10	80	Your toothpaste	65	76	47	1	NULL	Vanilla extract	Peanut butter	Mustard (Dijon)	Garlic (freshly chopped)	Your toothpaste
32884	40226	female	20	United States of America (USA)	Not tested										X	Honey	64	53	Peanut butter	62	46	Mint (tea)	100	100	Soy sauce	39	55	Your toothpaste	100	100	50	1	NULL	Honey	Peanut butter	Mint (tea)	Soy sauce	Your toothpaste
32885	40372	female	NaN	Japan	Not tested										X	Strawberry jam	52	50	Ketchup	50	50	Vinegar (white)	73	71	Soy sauce	64	63	Your sunscreen	50	50	50	1	NULL	Strawberry jam	Ketchup	Vinegar (white)	Soy sauce	Your sunscreen
32889	40374	female	25	Japan	Not tested											Strawberry jam	100	99	Ketchup	63	100	Mustard (ordinary)	55	99	Coffee (instant)	100	100	Your toothpaste	73	99	67	1	NULL	Strawberry jam	Ketchup	Mustard (ordinary)	Coffee (instant)	Your toothpaste
32890	40376	female	55	Japan	Not tested										X	Vanilla extract	100	80	Coconut oil	100	84	Wasabi	100	100	Soy sauce	86	86	Your toothpaste	82	83	50	1	NULL	Vanilla extract	Coconut oil	Wasabi	Soy sauce	Your toothpaste
32891	40377	female	60	Japan	Not tested				X	X						Vanilla extract	69	68	Peanut butter	75	64	Vinegar (white)	60	61	Garlic (freshly chopped)	58	54	Your toothpaste	72	59	50	1	NULL	Vanilla extract	Peanut butter	Vinegar (white)	Garlic (freshly chopped)	Your toothpaste
32893	40378	female	30	Japan	Not tested										X	Vanilla extract	54	53	Peanut butter	65	61	Mustard (Dijon)	50	50	Garlic (freshly chopped)	50	50	Your toothpaste	56	56	50	1	NULL	Vanilla extract	Peanut butter	Mustard (Dijon)	Garlic (freshly chopped)	Your toothpaste
32895	40380	female	20	Philippines	Not tested		X			X			X			Lemonade (not fresh)	50	7	Ketchup	50	6	Vinegar (white)	50	26	Garlic (freshly chopped)	50	29	Your toothpaste	50	34	9	1	NULL	Lemonade (not fresh)	Ketchup	Vinegar (white)	Garlic (freshly chopped)	Your toothpaste
32896	40381	female	NaN	Japan	Not tested				X							Honey	50	50	Ketchup	73	79	Vinegar (white)	91	93	Soy sauce	94	94	Your toothpaste	95	94	50	1	NULL	Honey	Ketchup	Vinegar (white)	Soy sauce	Your toothpaste
32898	40382	female	70	Japan	Not tested											Honey	46	50	Peanut butter	50	52	Mustard (Dijon)	50	51	Soy sauce	50	52	Your toothpaste	50	51	52	1	NULL	Honey	Peanut butter	Mustard (Dijon)	Soy sauce	Your toothpaste
32899	40383	male	20	Colombia	Not tested								X	X		Cinnamon	4	31	Cilantro	9	22	Onion (freshly chopped)	6	1	Garlic (freshly chopped)	13	6	Your toothpaste	7	17	29	1	NULL	Cinnamon	Cilantro	Onion (freshly chopped)	Garlic (freshly chopped)	Your toothpaste
32900	40384	female	45	Japan	Not tested	X							X	X		Apple juice (not fresh)	36	50	Coconut oil	49	7	Sesame oil	19	5	Garlic (freshly chopped)	2	35	Your toothpaste	28	16	50	1	NULL	Apple juice (not fresh)	Coconut oil	Sesame oil	Garlic (freshly chopped)	Your toothpaste
32902	40385	female	30	Japan	Not tested	X	X				X					Vanilla extract	95	75	Ketchup	68	80	Wasabi	30	92	Coffee (ground)	98	96	Your toothpaste	99	64	50	1	NULL	Vanilla extract	Ketchup	Wasabi	Coffee (ground)	Your toothpaste
32903	40386	male	75	Japan	Not tested										X	Honey	70	50	Olive oil	57	57	Sesame oil	56	60	Soy sauce	50	84	Your toothpaste	65	50	50	1	NULL	Honey	Olive oil	Sesame oil	Soy sauce	Your toothpaste
32904	40352	male	NaN	Israel	Not tested				X			X	X			Vanilla extract	50	1	Olive oil	50	1	Vinegar (white)	50	1	Garlic (freshly chopped)	50	1	Your toothpaste	50	1	1	1	NULL	Vanilla extract	Olive oil	Vinegar (white)	Garlic (freshly chopped)	Your toothpaste
32905	40358	female	45	Sweden	Not tested				X		X	X	X	X		Honey	50	41	Coconut oil	50	34	Vinegar (white)	44	37	Coffee (ground)	50	40	Your toothpaste	50	15	57	1	NULL	Honey	Coconut oil	Vinegar (white)	Coffee (ground)	Your toothpaste
32907	40388	male	35	Japan											X	Strawberry jam	73	50	Olive oil	63	61	Wasabi	28	64	Soy sauce	63	64	Your Shampoo	60	60	43	1	NULL	Strawberry jam	Olive oil	Wasabi	Soy sauce	Your Shampoo
32908	40187	female	20	United States of America (USA)	Not tested											Cinnamon	55	55	Peanut butter	54	46	Vinegar (white)	20	66	Garlic (freshly chopped)	42	59	Your perfume	66	55	50	1	NULL	Cinnamon	Peanut butter	Vinegar (white)	Garlic (freshly chopped)	Your perfume
32909	40246	female	20	United States of America (USA)	Not tested											Honey	74	71	Peanut butter	71	75	Black pepper (ground)	21	90	Coffee (ground)	86	94	Your perfume	77	79	71	1	NULL	Honey	Peanut butter	Black pepper (ground)	Coffee (ground)	Your perfume
32910	40389	female	60	Japan	Not tested						X					Honey	50	50	Olive oil	50	50	Wasabi	38	72	Soy sauce	37	64	Your toothpaste	50	50	50	1	NULL	Honey	Olive oil	Wasabi	Soy sauce	Your toothpaste
32911	40390	female	55	United States of America (USA)	Not tested										X	Vanilla extract	99	100	Peanut butter	100	100	Mustard (Dijon)	71	86	Garlic (freshly chopped)	84	86	Your toothpaste	100	100	52	1	NULL	Vanilla extract	Peanut butter	Mustard (Dijon)	Garlic (freshly chopped)	Your toothpaste
32913	40392	male	50	Morocco		X	X		X				X			Vanilla extract	92	89	Olive oil	78	86	Vinegar (white)	80	89	Cumin	88	92	Your toothpaste	93	88	59	1	NULL	Vanilla extract	Olive oil	Vinegar (white)	Cumin	Your toothpaste
32914	27420	female	75	Israel	Not tested				X			X				Vanilla extract	74	48	Olive oil	28	53	Vinegar (white)	29	51	Cumin	77	77	Your body lotion	70	46	48	1	Yes	Vanilla extract	Olive oil	Vinegar (white)	Cumin	Your body lotion
32915	40217	male	20	United States of America (USA)	Not tested										X	Lemonade (not fresh)	70	100	Coconut oil	94	87	Mustard (ordinary)	64	94	Coffee (ground)	83	100	Your toothpaste	64	92	55	1	NULL	Lemonade (not fresh)	Coconut oil	Mustard (ordinary)	Coffee (ground)	Your toothpaste
32917	40076	female	60	United States of America (USA)	Not tested										X	Vanilla extract	99	92	Peanut butter	100	86	Mustard (Dijon)	1	100	Garlic (freshly chopped)	1	100	Your toothpaste	50	50	51	1	NULL	Vanilla extract	Peanut butter	Mustard (Dijon)	Garlic (freshly chopped)	Your toothpaste
32918	40394	male	45	Poland	Not tested										X	Vanilla extract	87	21	Peanut butter	76	27	Mustard (Dijon)	60	43	Garlic (freshly chopped)	39	86	Your toothpaste	79	90	50	1	NULL	Vanilla extract	Peanut butter	Mustard (Dijon)	Garlic (freshly chopped)	Your toothpaste
32919	40395	female	30	France	Not tested										X	Maple syrup	50	60	Olive oil	100	56	Black pepper (ground)	43	76	Soy sauce	100	63	Your body lotion	100	65	50	1	NULL	Maple syrup	Olive oil	Black pepper (ground)	Soy sauce	Your body lotion
32920	40396	female	25	Brazil	Not tested	X			X	X	X					Cinnamon	63	41	Ketchup	33	55	Vinegar (white)	6	74	Coffee (ground)	71	57	Your perfume	54	56	35	1	NULL	Cinnamon	Ketchup	Vinegar (white)	Coffee (ground)	Your perfume
32921	40397	male	40	Japan	Not tested				X		X					Honey	62	37	Ketchup	80	66	Vinegar (white)	50	43	Soy sauce	50	50	Your hand soap	74	50	50	1	NULL	Honey	Ketchup	Vinegar (white)	Soy sauce	Your hand soap
32922	40171	female	20	United States of America (USA)	Tested negative										X	Honey	99	62	Peanut butter	70	66	Mint (Gum)	67	99	Coffee (instant)	1	100	Your Shampoo	99	53	50	1	NULL	Honey	Peanut butter	Mint (Gum)	Coffee (instant)	Your Shampoo
32923	25909	male	60	United States of America (USA)	Tested positive								X	X		Honey	67	57	Olive oil	64	52	Vinegar (white)	56	45	Garlic (freshly chopped)	59	50	Your toothpaste	60	54	57	1	Yes	Honey	Olive oil	Vinegar (white)	Garlic (freshly chopped)	Your toothpaste
32924	39329	male	60	Sweden	Not tested										X	Vanilla extract	37	50	Olive oil	50	40	Mustard (Dijon)	40	85	Garlic (freshly chopped)	60	69	Your toothpaste	61	77	38	1	NULL	Vanilla extract	Olive oil	Mustard (Dijon)	Garlic (freshly chopped)	Your toothpaste
32927	40192	male	20	United States of America (USA)	Not tested										X	Vanilla extract	100	86	Ketchup	1	84	Sesame oil	1	98	Garlic (freshly chopped)	95	94	Your toothpaste	100	89	50	1	NULL	Vanilla extract	Ketchup	Sesame oil	Garlic (freshly chopped)	Your toothpaste
32929	40400	male	40	Iran	Not tested										X	Cinnamon	90	71	Ketchup	64	62	Mint (fresh)	62	62	Tea (black)	64	53	Your hand soap	90	75	61	1	NULL	Cinnamon	Ketchup	Mint (fresh)	Tea (black)	Your hand soap
32931	40401	male	40	Israel	Results pending	X	X		X		X					Nutella	30	17	Ketchup	50	8	Black pepper (ground)	50	9	Garlic (freshly chopped)	50	7	Your toothpaste	54	12	12	1	NULL	Nutella	Ketchup	Black pepper (ground)	Garlic (freshly chopped)	Your toothpaste
32933	30418	female	75	Sweden	Not tested										X	Vanilla extract	68	47	Caraway	61	75	Black pepper (ground)	52	48	Coffee (instant)	77	62	Your toothpaste	74	86	45	1	No	Vanilla extract	Caraway	Black pepper (ground)	Coffee (instant)	Your toothpaste
32936	39330	male	20	Sweden	Tested negative											Vanilla extract	65	56	Olive oil	50	54	Mustard (Dijon)	39	67	Garlic (freshly chopped)	45	47	Your toothpaste	50	50	54	1	NULL	Vanilla extract	Olive oil	Mustard (Dijon)	Garlic (freshly chopped)	Your toothpaste
32937	40404	female	35	Mexico	Not tested						X					Strawberry jam	50	26	Coconut oil	50	8	Menthol Gum	50	72	Garlic (freshly chopped)	50	78	Your toothpaste	50	77	31	1	NULL	Strawberry jam	Coconut oil	Menthol Gum	Garlic (freshly chopped)	Your toothpaste
32938	40404	female	35	Mexico	Not tested						X		X			Strawberry jam	55	26	Coconut oil	70	10	Menthol Gum	58	64	Garlic (freshly chopped)	63	78	Your toothpaste	56	65	40	1	NULL	Strawberry jam	Coconut oil	Menthol Gum	Garlic (freshly chopped)	Your toothpaste
32939	40405	female	30	United States of America (USA)			X									Maple syrup	45	23	Peanut butter	65	57	Vinegar (apple)	34	73	Soy sauce	59	40	Your perfume	87	40	33	1	NULL	Maple syrup	Peanut butter	Vinegar (apple)	Soy sauce	Your perfume
32941	40407	male	60	Japan	Not tested										X	Honey	50	7	Olive oil	90	75	Vinegar (white)	10	95	Soy sauce	54	83	Your toothpaste	75	65	51	1	NULL	Honey	Olive oil	Vinegar (white)	Soy sauce	Your toothpaste
32943	40214	female	20	United States of America (USA)	Not tested										X	Vanilla extract	88	88	Coconut oil	63	57	Vinegar (white)	1	100	Soy sauce	54	89	Your hand soap	65	54	50	1	NULL	Vanilla extract	Coconut oil	Vinegar (white)	Soy sauce	Your hand soap
32944	40251	female	55	United States of America (USA)	Not tested										X	Vanilla extract	96	98	Peanut butter	99	97	Mustard (Dijon)	96	98	Garlic (freshly chopped)	98	99	Your toothpaste	98	97	50	1	NULL	Vanilla extract	Peanut butter	Mustard (Dijon)	Garlic (freshly chopped)	Your toothpaste
32945	40222	female	20	United States of America (USA)	Not tested										X	Nutella	99	99	Coconut oil	50	55	Black pepper (ground)	99	100	Coffee (instant)	99	99	Your toothpaste	100	99	50	1	NULL	Nutella	Coconut oil	Black pepper (ground)	Coffee (instant)	Your toothpaste
32947	40159	female	20	United States of America (USA)	Not tested										X	Vanilla extract	100	100	Olive oil	100	92	Black pepper (ground)	100	100	Cumin	84	92	Your body lotion	100	76	51	1	NULL	Vanilla extract	Olive oil	Black pepper (ground)	Cumin	Your body lotion
32948	40409	female	55	Japan	Not tested				X							Apricot Jam	82	76	Olive oil	50	50	Wasabi	60	74	Soy sauce	80	96	Your hand cream	95	90	50	1	NULL	Apricot Jam	Olive oil	Wasabi	Soy sauce	Your hand cream
32951	40244	female	20	United States of America (USA)	Not tested										X	Apple juice (not fresh)	75	64	Ketchup	55	50	Mint (fresh)	81	81	Coffee (instant)	37	76	Your hand sanitizer	35	71	76	1	NULL	Apple juice (not fresh)	Ketchup	Mint (fresh)	Coffee (instant)	Your hand sanitizer
32952	40223	female	20	United States of America (USA)	Not tested										X	Orange juice (not fresh)	100	89	Peanut butter	100	89	Black pepper (ground)	43	84	Garlic (freshly chopped)	1	100	Your toothpaste	56	88	50	1	NULL	Orange juice (not fresh)	Peanut butter	Black pepper (ground)	Garlic (freshly chopped)	Your toothpaste
32953	40246	female	20	United States of America (USA)	Not tested										X	Honey	70	70	Peanut butter	73	75	Black pepper (ground)	16	83	Coffee (ground)	84	100	Your perfume	74	87	71	1	NULL	Honey	Peanut butter	Black pepper (ground)	Coffee (ground)	Your perfume
32954	40217	male	20	United States of America (USA)											X	Lemonade (not fresh)	59	98	Coconut oil	67	64	Mustard (ordinary)	61	80	Coffee (ground)	71	97	Your toothpaste	62	93	54	1	NULL	Lemonade (not fresh)	Coconut oil	Mustard (ordinary)	Coffee (ground)	Your toothpaste
32955	40411	female	65	France	Tested positive								X	X		Honey	64	62	Olive oil	41	35	Vinegar (white)	63	64	Soy sauce	50	50	Your perfume	61	60	52	1	NULL	Honey	Olive oil	Vinegar (white)	Soy sauce	Your perfume
32956	40397	male	40	Japan	Not tested										X	Honey	60	50	Ketchup	62	50	Vinegar (white)	46	53	Soy sauce	62	54	Your hand soap	66	50	54	1	NULL	Honey	Ketchup	Vinegar (white)	Soy sauce	Your hand soap
