## Supplementary material for "A Novel Olfactory Self-Test Effectively Screens for COVID-19": raw data (part 5 of 5)

Serial	uid	Gender	Are rounded to multiple of 5	Country	HaveYouBeenTestedForCOVID_19	Fever	Cough	ShortnessOfBreathOrDifficultyBreathing	Tiredness	Aches	RunnyNose	SoreThroat	LossOfTheSenseOfSmell	LossOfTaste	NoSymptoms	Odor_1	Pleasant	WeakStrong	Odor_2	Pleasant_1	WeakStrong_1	Odor_3	Pleasant_2	WeakStrong3	Odor_4	Pleasant_3	WeakStrong_2	Odor_5	Pleasant_4	WeakStrong_3	RateSmell	field_terms_value	field_reminder_value	field_smell_group_1_value	field_smell_group_2_value	field_smell_group_3_value	field_smell_group_4_value	field_smell_group_5_value
32957	40412	female	55	United States of America (USA)	Not tested										X	Nutella	97	60	Olive oil	34	78	Black pepper (ground)	65	80	Cumin	96	100	Your toothpaste	73	87	50	1	NULL	Nutella	Olive oil	Black pepper (ground)	Cumin	Your toothpaste
32958	40187	female	20	United States of America (USA)	Not tested											Cinnamon	56	53	Peanut butter	58	52	Vinegar (white)	28	65	Garlic (freshly chopped)	50	67	Your perfume	63	57	50	1	NULL	Cinnamon	Peanut butter	Vinegar (white)	Garlic (freshly chopped)	Your perfume
32959	40413	male	20	Israel	Not tested		X					X				Maple syrup	50	84	Parsley	52	91	Black pepper (ground)	46	98	Coffee (ground)	81	96	Your laundry detergent	99	99	98	1	NULL	Maple syrup	Parsley	Black pepper (ground)	Coffee (ground)	Your laundry detergent
32960	22976	female	60	Sweden	Tested negative						X					Vanilla extract	79	22	Peanut butter	30	61	Vinegar (apple)	61	36	Pickled herring	72	22	Your toothpaste	61	23	24	1	No	Vanilla extract	Peanut butter	Vinegar (apple)	Pickled herring	Your toothpaste
32962	40171	female	20	United States of America (USA)	Tested negative										X	Honey	100	62	Peanut butter	68	65	Mint (Gum)	71	99	Coffee (instant)	1	99	Your Shampoo	99	54	50	1	NULL	Honey	Peanut butter	Mint (Gum)	Coffee (instant)	Your Shampoo
32963	40415	female	35	Germany	Results pending				X		X		X	X		Strawberry jam	71	35	Olive oil	83	22	Mustard (Dijon)	31	22	Coffee (ground)	19	78	Your hand sanitizer	14	16	64	1	NULL	Strawberry jam	Olive oil	Mustard (Dijon)	Coffee (ground)	Your hand sanitizer
32964	40147	female	20	United States of America (USA)	Tested negative										X	Cinnamon	100	99	Peanut butter	97	100	Mint (Gum)	77	100	Tea (black)	87	83	Your perfume	100	100	51	1	NULL	Cinnamon	Peanut butter	Mint (Gum)	Tea (black)	Your perfume
32965	40416	female	35	United States of America (USA)	Not tested								X	X		Honey	68	62	Ketchup	75	78	Vinegar (apple)	23	71	Soy sauce	50	78	Your body lotion	69	35	50	1	NULL	Honey	Ketchup	Vinegar (apple)	Soy sauce	Your body lotion
32966	40417	male	NaN	Morocco	Not tested										X	Nutella	88	50	Oregano	74	85	Mustard (Dijon)	22	74	Camembert	17	59	Your toothpaste	50	63	50	1	NULL	Nutella	Oregano	Mustard (Dijon)	Camembert	Your toothpaste
32967	40418	male	50	Netherlands	Not tested								X	X		Honey	64	63	Peanut butter	60	62	Black pepper (ground)	50	46	Coffee (ground)	61	41	Your toothpaste	53	41	45	1	NULL	Honey	Peanut butter	Black pepper (ground)	Coffee (ground)	Your toothpaste
32968	40419	female	20	Israel	Not tested									X		Maple syrup	19	50	Olive oil	2	50	Wasabi	1	50	Coffee (instant)	2	50	Your toothpaste	50	38	25	1	NULL	Maple syrup	Olive oil	Wasabi	Coffee (instant)	Your toothpaste
32969	40420	female	30	Israel	Tested positive		X		X	X	X		X	X		Honey	54	42	Coconut oil	58	39	Vinegar (apple)	46	37	Garlic (freshly chopped)	42	39	Your toothpaste	53	46	28	1	NULL	Honey	Coconut oil	Vinegar (apple)	Garlic (freshly chopped)	Your toothpaste
32970	40421	female	30	Brazil	Not tested								X	X		Honey	85	26	Olive oil	86	69	Vinegar (apple)	46	89	Garlic (freshly chopped)	60	87	Your toothpaste	88	77	46	1	NULL	Honey	Olive oil	Vinegar (apple)	Garlic (freshly chopped)	Your toothpaste
32971	40192	male	20	United States of America (USA)	Not tested										X	Vanilla extract	100	86	Ketchup	9	94	Sesame oil	1	95	Garlic (freshly chopped)	100	90	Your toothpaste	100	90	50	1	NULL	Vanilla extract	Ketchup	Sesame oil	Garlic (freshly chopped)	Your toothpaste
32972	40372	female	NaN	Japan	Not tested										X	Strawberry jam	50	50	Ketchup	50	50	Vinegar (white)	39	76	Soy sauce	50	76	Your sunscreen	70	67	52	1	NULL	Strawberry jam	Ketchup	Vinegar (white)	Soy sauce	Your sunscreen
32973	40422	female	55	France	Tested positive						X		X	X		Nutella	46	16	Nutmeg	58	54	Vinegar (white)	48	57	Garlic (freshly chopped)	41	52	Your toothpaste	50	70	29	1	NULL	Nutella	Nutmeg	Vinegar (white)	Garlic (freshly chopped)	Your toothpaste
32975	40076	female	60	United States of America (USA)	Not tested										X	Vanilla extract	99	92	Peanut butter	100	83	Mustard (Dijon)	2	100	Garlic (freshly chopped)	1	100	Your toothpaste	50	50	50	1	NULL	Vanilla extract	Peanut butter	Mustard (Dijon)	Garlic (freshly chopped)	Your toothpaste
32977	40226	female	20	United States of America (USA)	Not tested										X	Honey	64	40	Peanut butter	63	41	Mint (tea)	100	100	Soy sauce	35	64	Your toothpaste	100	100	50	1	NULL	Honey	Peanut butter	Mint (tea)	Soy sauce	Your toothpaste
32979	40249	female	20	United States of America (USA)	Not tested										X	Orange juice (not fresh)	72	89	Ketchup	38	56	Mint (fresh)	89	100	Tea (black)	36	98	Your laundry detergent	92	100	50	1	NULL	Orange juice (not fresh)	Ketchup	Mint (fresh)	Tea (black)	Your laundry detergent
32980	40222	female	20	United States of America (USA)	Not tested										X	Nutella	99	100	Coconut oil	49	60	Black pepper (ground)	100	100	Coffee (instant)	99	99	Your toothpaste	99	100	50	1	NULL	Nutella	Coconut oil	Black pepper (ground)	Coffee (instant)	Your toothpaste
32981	40426	female	65	Japan	Tested negative										X	Honey	50	35	Ketchup	50	39	Vinegar (white)	44	35	Soy sauce	44	40	Your hand soap	69	41	50	1	NULL	Honey	Ketchup	Vinegar (white)	Soy sauce	Your hand soap
32983	40428	male	25	Argentina	Not tested				X	X						Cinnamon	72	36	Oregano	70	50	Black pepper (ground)	50	7	Coffee (instant)	64	15	Your perfume	62	7	45	1	NULL	Cinnamon	Oregano	Black pepper (ground)	Coffee (instant)	Your perfume
32985	40430	female	25	India	Not tested				X				X	X		Cinnamon	50	9	Coconut oil	58	26	Vinegar (balsamic)	50	9	Soy sauce	50	5	Your perfume	42	13	8	1	NULL	Cinnamon	Coconut oil	Vinegar (balsamic)	Soy sauce	Your perfume
32988	40433	female	30	India	Not tested										X	Cinnamon	94	78	Oregano	92	72	Vinegar (white)	86	85	Coffee (ground)	87	77	Your toothpaste	95	79	89	1	NULL	Cinnamon	Oregano	Vinegar (white)	Coffee (ground)	Your toothpaste
32989	40434	female	35	Brazil											X	Vanilla extract	62	59	Peanut butter	50	50	Mustard (Dijon)	50	50	Garlic (freshly chopped)	50	50	Your toothpaste	50	50	50	1	NULL	Vanilla extract	Peanut butter	Mustard (Dijon)	Garlic (freshly chopped)	Your toothpaste
32990	40187	female	20	United States of America (USA)	Not tested											Cinnamon	54	53	Peanut butter	59	51	Vinegar (white)	19	63	Garlic (freshly chopped)	53	69	Your perfume	62	60	50	1	NULL	Cinnamon	Peanut butter	Vinegar (white)	Garlic (freshly chopped)	Your perfume
32991	40249	female	20	United States of America (USA)	Not tested										X	Orange juice (not fresh)	80	90	Ketchup	48	72	Mint (fresh)	86	98	Tea (black)	17	100	Your laundry detergent	97	97	50	1	NULL	Orange juice (not fresh)	Ketchup	Mint (fresh)	Tea (black)	Your laundry detergent
32992	40246	female	20	United States of America (USA)	Not tested										X	Honey	75	77	Peanut butter	79	74	Black pepper (ground)	17	80	Coffee (ground)	85	85	Your perfume	79	89	75	1	NULL	Honey	Peanut butter	Black pepper (ground)	Coffee (ground)	Your perfume
32993	40217	male	20	United States of America (USA)	Not tested										X	Lemonade (not fresh)	77	96	Coconut oil	76	70	Mustard (ordinary)	67	91	Coffee (ground)	68	94	Your toothpaste	58	92	52	1	NULL	Lemonade (not fresh)	Coconut oil	Mustard (ordinary)	Coffee (ground)	Your toothpaste
32994	40240	male	20	United States of America (USA)	Not tested										X	Nutella	100	100	Peanut butter	100	100	Vodka	1	100	Soy sauce	48	53	Your toothpaste	58	56	NaN	1	NULL	Nutella	Peanut butter	Vodka	Soy sauce	Your toothpaste
32995	40147	female	20	United States of America (USA)	Tested negative										X	Cinnamon	99	98	Peanut butter	97	100	Mint (Gum)	76	100	Tea (black)	86	85	Your perfume	100	100	51	1	NULL	Cinnamon	Peanut butter	Mint (Gum)	Tea (black)	Your perfume
32996	40171	female	20	United States of America (USA)	Tested negative										X	Honey	100	63	Peanut butter	68	65	Mint (Gum)	70	99	Coffee (instant)	1	99	Your Shampoo	100	56	50	1	NULL	Honey	Peanut butter	Mint (Gum)	Coffee (instant)	Your Shampoo
32997	26191	male	60	United States of America (USA)	Not tested										X	Honey	85	85	Peanut butter	84	84	Black pepper (ground)	85	85	Coffee (ground)	85	85	Your toothpaste	84	84	50	1	Yes	Honey	Peanut butter	Black pepper (ground)	Coffee (ground)	Your toothpaste
32998	40223	female	20	United States of America (USA)	Not tested										X	Orange juice (not fresh)	98	86	Peanut butter	100	89	Black pepper (ground)	44	91	Garlic (freshly chopped)	1	100	Your toothpaste	57	92	51	1	NULL	Orange juice (not fresh)	Peanut butter	Black pepper (ground)	Garlic (freshly chopped)	Your toothpaste
33000	40435	female	50	Sweden	Not tested										X	Vanilla extract	45	31	Olive oil	30	46	Mustard (Dijon)	31	56	Coffee (ground)	68	66	Your toothpaste	92	68	25	1	NULL	Vanilla extract	Olive oil	Mustard (Dijon)	Coffee (ground)	Your toothpaste
33002	40437	male	30	Israel	Not tested		X		X					X		Honey	50	38	Peanut butter	50	40	Black pepper (ground)	50	46	Soy sauce	50	45	Your toothpaste	50	45	50	1	NULL	Honey	Peanut butter	Black pepper (ground)	Soy sauce	Your toothpaste
33003	27420	female	75	Israel					X							Vanilla extract	76	48	Olive oil	26	52	Vinegar (white)	29	51	Cumin	78	74	Your body lotion	77	49	53	1	Yes	Vanilla extract	Olive oil	Vinegar (white)	Cumin	Your body lotion
33004	40438	female	40	Sweden	Not tested		X				X		X	X		Vanilla extract	68	13	Olive oil	50	5	Mustard (Dijon)	36	17	Garlic (freshly chopped)	65	23	Your toothpaste	70	10	7	1	NULL	Vanilla extract	Olive oil	Mustard (Dijon)	Garlic (freshly chopped)	Your toothpaste
33005	40192	male	20	United States of America (USA)	Not tested										X	Vanilla extract	100	87	Ketchup	1	89	Sesame oil	1	100	Garlic (freshly chopped)	100	93	Your toothpaste	100	88	50	1	NULL	Vanilla extract	Ketchup	Sesame oil	Garlic (freshly chopped)	Your toothpaste
33006	40214	female	20	United States of America (USA)	Not tested										X	Vanilla extract	84	87	Coconut oil	66	52	Vinegar (white)	1	100	Soy sauce	57	94	Your hand soap	100	57	50	1	NULL	Vanilla extract	Coconut oil	Vinegar (white)	Soy sauce	Your hand soap
33007	40159	female	20	United States of America (USA)	Not tested										X	Vanilla extract	100	100	Olive oil	99	88	Black pepper (ground)	100	100	Cumin	87	88	Your body lotion	100	72	51	1	NULL	Vanilla extract	Olive oil	Black pepper (ground)	Cumin	Your body lotion
33008	40439	female	30	United States of America (USA)	Tested negative										X	Vanilla extract	81	87	Peanut butter	76	40	Vinegar (white)	14	75	Coffee (ground)	79	67	Your toothpaste	69	91	50	1	NULL	Vanilla extract	Peanut butter	Vinegar (white)	Coffee (ground)	Your toothpaste
33009	40244	female	20	United States of America (USA)	Results pending										X	Apple juice (not fresh)	30	58	Ketchup	64	50	Mint (fresh)	64	62	Coffee (instant)	23	66	Your hand sanitizer	31	41	41	1	NULL	Apple juice (not fresh)	Ketchup	Mint (fresh)	Coffee (instant)	Your hand sanitizer
33010	40222	female	20	United States of America (USA)	Not tested										X	Nutella	98	97	Coconut oil	50	65	Black pepper (ground)	99	97	Coffee (instant)	99	97	Your toothpaste	99	97	50	1	NULL	Nutella	Coconut oil	Black pepper (ground)	Coffee (instant)	Your toothpaste
33011	40440	female	20	Brazil	Not tested		X		X	X	X	X				Cinnamon	88	78	Coconut oil	92	64	Vinegar (white)	4	97	Garlic (freshly chopped)	97	54	Your toothpaste	93	71	49	1	NULL	Cinnamon	Coconut oil	Vinegar (white)	Garlic (freshly chopped)	Your toothpaste
33013	40442	female	60	Japan	Not tested										X	Vanilla extract	65	51	Peanut butter	51	50	Mustard (Dijon)	53	54	Garlic (freshly chopped)	53	53	Your toothpaste	52	53	49	1	NULL	Vanilla extract	Peanut butter	Mustard (Dijon)	Garlic (freshly chopped)	Your toothpaste
33015	40444	female	25	France	Tested positive								X	X		Cinnamon	59	50	Thyme	54	50	Vinegar (white)	50	29	Blue cheese	51	38	Your toothpaste	50	50	28	1	NULL	Cinnamon	Thyme	Vinegar (white)	Blue cheese	Your toothpaste
33016	40445	male	40	Algeria	Tested positive				X				X			Honey	50	4	Olive oil	50	4	Vinegar (white)	50	4	Garlic (freshly chopped)	50	4	Your toothpaste	50	5	4	1	NULL	Honey	Olive oil	Vinegar (white)	Garlic (freshly chopped)	Your toothpaste
33018	40447	male	40	India	Not tested										X	Honey	73	72	Oregano	67	83	Onion (freshly chopped)	75	84	Garlic (freshly chopped)	26	93	Your hand sanitizer	100	100	53	1	NULL	Honey	Oregano	Onion (freshly chopped)	Garlic (freshly chopped)	Your hand sanitizer
33019	26191	male	60	United States of America (USA)	Not tested										X	Honey	84	84	Peanut butter	85	85	Black pepper (ground)	84	84	Coffee (ground)	84	84	Your toothpaste	84	84	50	1	Yes	Honey	Peanut butter	Black pepper (ground)	Coffee (ground)	Your toothpaste
33020	40246	female	20	United States of America (USA)	Not tested										X	Honey	81	70	Peanut butter	76	67	Black pepper (ground)	15	87	Coffee (ground)	84	93	Your perfume	77	94	50	1	NULL	Honey	Peanut butter	Black pepper (ground)	Coffee (ground)	Your perfume
33021	40448	female	50	France	Not tested	X	X		X		X					Honey	59	80	Olive oil	91	68	Clove	54	98	Cumin	72	81	Your toothpaste	76	46	50	1	NULL	Honey	Olive oil	Clove	Cumin	Your toothpaste
33022	40440	female	20	Brazil	Not tested		X		X	X	X	X				Cinnamon	97	99	Coconut oil	98	55	Vinegar (white)	2	98	Garlic (freshly chopped)	95	45	Your toothpaste	97	34	63	1	NULL	Cinnamon	Coconut oil	Vinegar (white)	Garlic (freshly chopped)	Your toothpaste
33023	40076	female	60	United States of America (USA)	Not tested										X	Vanilla extract	96	90	Peanut butter	99	87	Mustard (Dijon)	1	100	Garlic (freshly chopped)	1	100	Your toothpaste	49	49	49	1	NULL	Vanilla extract	Peanut butter	Mustard (Dijon)	Garlic (freshly chopped)	Your toothpaste
33026	40223	female	20	United States of America (USA)	Not tested										X	Orange juice (not fresh)	100	89	Peanut butter	100	91	Black pepper (ground)	40	89	Garlic (freshly chopped)	1	100	Your toothpaste	56	88	51	1	NULL	Orange juice (not fresh)	Peanut butter	Black pepper (ground)	Garlic (freshly chopped)	Your toothpaste
33027	40451	male	35	France		X						X	X	X		Cinnamon	100	1	Olive oil	85	1	Mustard (ordinary)	100	1	Cumin	66	9	Your perfume	83	1	1	1	NULL	Cinnamon	Olive oil	Mustard (ordinary)	Cumin	Your perfume
33028	40452	female	20	United States of America (USA)	Not tested										X	Nutella	75	50	Parsley	50	57	Sesame oil	55	100	Soy sauce	46	61	Your perfume	100	100	55	1	NULL	Nutella	Parsley	Sesame oil	Soy sauce	Your perfume
33029	40214	female	20	United States of America (USA)	Not tested										X	Vanilla extract	85	88	Coconut oil	74	65	Vinegar (white)	1	100	Soy sauce	60	84	Your hand soap	64	53	52	1	NULL	Vanilla extract	Coconut oil	Vinegar (white)	Soy sauce	Your hand soap
33030	40453	male	35	India	Not tested				X							Honey	87	62	Coconut oil	75	63	Mustard (Dijon)	67	66	Garlic (freshly chopped)	52	50	Your toothpaste	53	57	70	1	NULL	Honey	Coconut oil	Mustard (Dijon)	Garlic (freshly chopped)	Your toothpaste
33031	40454	male	20	United States of America (USA)	Not tested										X	Vanilla extract	83	82	Ketchup	30	84	Vinegar (white)	33	100	Garlic (freshly chopped)	100	90	Your toothpaste	45	71	81	1	NULL	Vanilla extract	Ketchup	Vinegar (white)	Garlic (freshly chopped)	Your toothpaste
33032	40455	female	25	Italy	Not tested										X	Vanilla extract	66	64	Olive oil	52	28	Vinegar (white)	12	95	Garlic (freshly chopped)	42	57	Your toothpaste	57	18	53	1	NULL	Vanilla extract	Olive oil	Vinegar (white)	Garlic (freshly chopped)	Your toothpaste
33033	40187	female	20	United States of America (USA)	Not tested											Cinnamon	56	52	Peanut butter	56	53	Vinegar (white)	45	66	Garlic (freshly chopped)	52	63	Your perfume	64	62	50	1	NULL	Cinnamon	Peanut butter	Vinegar (white)	Garlic (freshly chopped)	Your perfume
33034	40217	male	20	United States of America (USA)	Not tested										X	Lemonade (not fresh)	77	94	Coconut oil	92	66	Mustard (ordinary)	71	92	Coffee (ground)	72	97	Your toothpaste	71	96	55	1	NULL	Lemonade (not fresh)	Coconut oil	Mustard (ordinary)	Coffee (ground)	Your toothpaste
33036	40244	female	20	United States of America (USA)	Results pending										X	Apple juice (not fresh)	67	68	Ketchup	39	61	Mint (fresh)	76	76	Coffee (instant)	28	80	Your hand sanitizer	30	87	69	1	NULL	Apple juice (not fresh)	Ketchup	Mint (fresh)	Coffee (instant)	Your hand sanitizer
33037	40457	male	35	United Arab Emirates (UAE)	Tested negative										X	Honey	100	99	Olive oil	97	99	Vinegar (apple)	98	99	Cumin	98	100	Your toothpaste	98	100	50	1	NULL	Honey	Olive oil	Vinegar (apple)	Cumin	Your toothpaste
33039	40458	female	35	France	Results pending							X		X		Nutella	54	67	Olive oil	33	50	Vinegar (balsamic)	61	69	Camembert	62	50	Your toothpaste	50	50	50	1	NULL	Nutella	Olive oil	Vinegar (balsamic)	Camembert	Your toothpaste
33040	39145	female	35	United States of America (USA)	Tested negative				X			X				Lemonade (not fresh)	73	64	Coconut oil	61	73	Mint (Gum)	65	63	Coffee (ground)	62	82	Your toothpaste	74	65	50	1	NULL	Lemonade (not fresh)	Coconut oil	Mint (Gum)	Coffee (ground)	Your toothpaste
33042	40459	female	NaN	India												Vanilla extract	16	77	Olive oil	50	50	Mustard (Dijon)	50	50	Cumin	77	18	Your toothpaste	89	50	9	1	NULL	Vanilla extract	Olive oil	Mustard (Dijon)	Cumin	Your toothpaste
33043	40460	female	50	United States of America (USA)	Not tested				X				X			Vanilla extract	26	26	Peanut butter	75	81	Mustard (Dijon)	51	16	Garlic (freshly chopped)	50	12	Your toothpaste	50	15	31	1	NULL	Vanilla extract	Peanut butter	Mustard (Dijon)	Garlic (freshly chopped)	Your toothpaste
33046	40171	female	20	United States of America (USA)	Tested positive	X	X		X			X				Honey	100	63	Peanut butter	68	65	Mint (Gum)	68	99	Coffee (instant)	1	99	Your Shampoo	100	54	50	1	NULL	Honey	Peanut butter	Mint (Gum)	Coffee (instant)	Your Shampoo
33047	40076	female	60	United States of America (USA)	Not tested										X	Vanilla extract	93	93	Peanut butter	100	88	Mustard (Dijon)	1	100	Garlic (freshly chopped)	1	100	Your toothpaste	50	50	49	1	NULL	Vanilla extract	Peanut butter	Mustard (Dijon)	Garlic (freshly chopped)	Your toothpaste
33048	40462	female	40	United States of America (USA)	Not tested	X	X	X	X	X		X				Honey	46	49	Olive oil	66	81	Vinegar (white)	30	88	Cumin	74	86	Your toothpaste	77	57	46	1	NULL	Honey	Olive oil	Vinegar (white)	Cumin	Your toothpaste
33049	40463	male	20	Japan	Not tested											Honey	80	93	Ketchup	32	100	Sesame oil	69	92	Soy sauce	76	100	Your toothpaste	23	84	83	1	NULL	Honey	Ketchup	Sesame oil	Soy sauce	Your toothpaste
33050	40463	male	20	Japan												Honey	95	90	Ketchup	75	83	Sesame oil	85	80	Soy sauce	86	81	Your toothpaste	86	84	89	1	NULL	Honey	Ketchup	Sesame oil	Soy sauce	Your toothpaste
33051	40147	female	20	United States of America (USA)	Results pending										X	Cinnamon	100	98	Peanut butter	97	100	Mint (Gum)	77	100	Tea (black)	87	79	Your perfume	100	100	51	1	NULL	Cinnamon	Peanut butter	Mint (Gum)	Tea (black)	Your perfume
33052	40222	female	20	United States of America (USA)	Not tested										X	Nutella	100	99	Coconut oil	50	58	Black pepper (ground)	99	99	Coffee (instant)	99	99	Your toothpaste	99	100	50	1	NULL	Nutella	Coconut oil	Black pepper (ground)	Coffee (instant)	Your toothpaste
33053	40159	female	20	United States of America (USA)	Not tested										X	Vanilla extract	100	100	Olive oil	100	91	Black pepper (ground)	100	100	Cumin	87	77	Your body lotion	100	67	50	1	NULL	Vanilla extract	Olive oil	Black pepper (ground)	Cumin	Your body lotion
33054	40192	male	20	United States of America (USA)	Not tested										X	Vanilla extract	100	89	Ketchup	3	95	Sesame oil	1	100	Garlic (freshly chopped)	100	90	Your toothpaste	100	86	50	1	NULL	Vanilla extract	Ketchup	Sesame oil	Garlic (freshly chopped)	Your toothpaste
33055	40171	female	20	United States of America (USA)	Tested positive	X	X		X	X	X	X				Honey	99	62	Peanut butter	69	66	Mint (Gum)	68	99	Coffee (instant)	2	100	Your Shampoo	99	54	50	1	NULL	Honey	Peanut butter	Mint (Gum)	Coffee (instant)	Your Shampoo
33056	40464	female	40	United States of America (USA)	Not tested	X	X				X			X		Honey	92	94	Peanut butter	92	87	Mustard (Dijon)	87	82	Garlic (freshly chopped)	15	79	Your toothpaste	86	83	NaN	1	NULL	Honey	Peanut butter	Mustard (Dijon)	Garlic (freshly chopped)	Your toothpaste
33057	40465	male	35	India	Not tested	X			X							Vanilla extract	47	73	Coconut oil	51	20	Black pepper (ground)	51	18	Coffee (ground)	53	21	Your toothpaste	69	74	53	1	NULL	Vanilla extract	Coconut oil	Black pepper (ground)	Coffee (ground)	Your toothpaste
33059	40147	female	20	United States of America (USA)	Results pending										X	Cinnamon	100	100	Peanut butter	97	98	Mint (Gum)	78	100	Tea (black)	89	84	Your perfume	100	100	51	1	NULL	Cinnamon	Peanut butter	Mint (Gum)	Tea (black)	Your perfume
33061	26191	male	60	United States of America (USA)	Not tested										X	Honey	85	85	Peanut butter	85	85	Black pepper (ground)	85	85	Coffee (ground)	85	85	Your toothpaste	85	85	50	1	Yes	Honey	Peanut butter	Black pepper (ground)	Coffee (ground)	Your toothpaste
33062	40246	female	20	United States of America (USA)	Not tested										X	Honey	74	73	Peanut butter	77	75	Black pepper (ground)	14	72	Coffee (ground)	78	86	Your perfume	76	90	50	1	NULL	Honey	Peanut butter	Black pepper (ground)	Coffee (ground)	Your perfume
33063	40467	female	55	Portugal	Not tested											Honey	98	97	Oregano	75	78	Vinegar (white)	73	92	Garlic (freshly chopped)	60	67	Your toothpaste	97	63	62	1	NULL	Honey	Oregano	Vinegar (white)	Garlic (freshly chopped)	Your toothpaste
33064	30369	female	60	Sweden	Not tested										X	Honey	97	79	Olive oil	96	91	Mustard (Dijon)	100	98	Garlic (freshly chopped)	98	99	Your toothpaste	97	91	50	1	Yes	Honey	Olive oil	Mustard (Dijon)	Garlic (freshly chopped)	Your toothpaste
33065	40468	male	50	Portugal	Not tested										X	Honey	71	46	Oregano	69	41	Mustard (Dijon)	54	63	Garlic (freshly chopped)	27	81	Your perfume	90	53	53	1	NULL	Honey	Oregano	Mustard (Dijon)	Garlic (freshly chopped)	Your perfume
33066	27420	female	75	Israel					X							Vanilla extract	75	51	Olive oil	32	51	Vinegar (white)	31	47	Cumin	76	74	Your body lotion	78	48	50	1	Yes	Vanilla extract	Olive oil	Vinegar (white)	Cumin	Your body lotion
33067	40469	female	20	Netherlands	Results pending		X						X			Nutella	1	2	Peanut butter	3	2	Vinegar (white)	2	5	Coffee (instant)	1	2	Your toothpaste	2	2	4	1	NULL	Nutella	Peanut butter	Vinegar (white)	Coffee (instant)	Your toothpaste
33070	40472	female	35	South Africa	Tested positive								X	X		Vanilla extract	50	19	Peanut butter	50	6	Vinegar (apple)	50	50	Garlic (freshly chopped)	50	22	Your toothpaste	50	14	50	1	NULL	Vanilla extract	Peanut butter	Vinegar (apple)	Garlic (freshly chopped)	Your toothpaste
33071	40473	male	25	Algeria		X			X	X	X	X	X	X		Apricot Jam	17	15	Olive oil	19	15	Mustard (Dijon)	15	19	Camembert	14	17	Your Shampoo	21	15	16	1	NULL	Apricot Jam	Olive oil	Mustard (Dijon)	Camembert	Your Shampoo
33072	39145	female	35	United States of America (USA)	Tested negative	X			X			X				Lemonade (not fresh)	79	74	Coconut oil	78	80	Mint (Gum)	68	67	Coffee (ground)	76	68	Your toothpaste	74	74	58	1	NULL	Lemonade (not fresh)	Coconut oil	Mint (Gum)	Coffee (ground)	Your toothpaste
33073	40222	female	20	United States of America (USA)	Not tested										X	Nutella	99	99	Coconut oil	50	59	Black pepper (ground)	99	99	Coffee (instant)	99	99	Your toothpaste	100	100	50	1	NULL	Nutella	Coconut oil	Black pepper (ground)	Coffee (instant)	Your toothpaste
33074	40474	female	40	India	Not tested										X	Honey	89	88	Ketchup	76	59	Onion (freshly chopped)	66	60	Garlic (freshly chopped)	50	50	Your toothpaste	50	63	51	1	NULL	Honey	Ketchup	Onion (freshly chopped)	Garlic (freshly chopped)	Your toothpaste
33075	40463	male	20	Japan	Not tested				X							Honey	81	91	Ketchup	8	97	Sesame oil	91	95	Soy sauce	90	95	Your toothpaste	95	97	89	1	NULL	Honey	Ketchup	Sesame oil	Soy sauce	Your toothpaste
33078	40475	male	45	Israel	Not tested										X	Cinnamon	96	99	Ketchup	95	94	Mustard (ordinary)	98	95	Garlic (freshly chopped)	79	96	Your toothpaste	93	97	96	1	NULL	Cinnamon	Ketchup	Mustard (ordinary)	Garlic (freshly chopped)	Your toothpaste
33079	40476	male	20	Israel									X			Vanilla extract	64	28	Olive oil	50	3	Clove	65	50	Soy sauce	50	57	Your hand soap	67	37	13	1	NULL	Vanilla extract	Olive oil	Clove	Soy sauce	Your hand soap
33080	40477	female	30	Mexico	Not tested				X			X	X			Maple syrup	50	50	Ketchup	50	50	Menthol Gum	23	9	Soy sauce	50	50	Your hand cream	12	9	21	1	NULL	Maple syrup	Ketchup	Menthol Gum	Soy sauce	Your hand cream
33081	40478	female	40	India	Tested negative						X		X	X		Apricot Jam	52	12	Olive oil	50	3	Mustard (ordinary)	50	59	Tea (earl gray)	50	50	Your hand soap	50	50	2	1	NULL	Apricot Jam	Olive oil	Mustard (ordinary)	Tea (earl gray)	Your hand soap
33085	40482	female	50	United States of America (USA)	Not tested						X					Vanilla extract	84	84	Peanut butter	93	97	Mustard (Dijon)	96	96	Cumin	84	85	Your laundry detergent	52	95	54	1	NULL	Vanilla extract	Peanut butter	Mustard (Dijon)	Cumin	Your laundry detergent
33086	40483	male	35	Israel	Not tested	X	X		X	X	X					Cinnamon	77	50	Bay leaves	50	50	Mustard (Dijon)	75	69	Tea (earl gray)	74	75	Your toothpaste	50	50	50	1	NULL	Cinnamon	Bay leaves	Mustard (Dijon)	Tea (earl gray)	Your toothpaste
33087	40484	male	35	Argentina	Not tested		X		X		X					Cinnamon	87	34	Oregano	10	64	Vinegar (apple)	16	76	Coffee (ground)	83	36	Your perfume	90	75	47	1	NULL	Cinnamon	Oregano	Vinegar (apple)	Coffee (ground)	Your perfume
33088	40485	female	35	Brazil	Tested positive		X		X		X					Cinnamon	50	4	Olive oil	50	5	Vinegar (white)	50	4	Garlic (freshly chopped)	50	50	Your toothpaste	50	50	69	1	NULL	Cinnamon	Olive oil	Vinegar (white)	Garlic (freshly chopped)	Your toothpaste
33089	40486	female	60	United States of America (USA)	Tested positive		X						X	X		Vanilla extract	84	16	Olive oil	42	22	Vinegar (white)	12	12	Soy sauce	69	48	Your hand cream	95	9	13	1	NULL	Vanilla extract	Olive oil	Vinegar (white)	Soy sauce	Your hand cream
33090	40487	male	50	Brazil	Tested negative								X			Honey	96	50	Basil	97	97	Vodka	50	18	Garlic (freshly chopped)	95	50	Your perfume	97	91	50	1	NULL	Honey	Basil	Vodka	Garlic (freshly chopped)	Your perfume
33091	40488	female	25	United States of America (USA)	Not tested										X	Honey	87	36	Cardamom	48	86	Vinegar (white)	42	56	Blue cheese	52	51	Your sunscreen	48	20	31	1	NULL	Honey	Cardamom	Vinegar (white)	Blue cheese	Your sunscreen
33092	40489	female	35	Sweden	Tested positive								X	X		Vanilla extract	55	33	Peanut butter	63	28	Mustard (Dijon)	36	27	Garlic (freshly chopped)	50	13	Your toothpaste	60	61	48	1	NULL	Vanilla extract	Peanut butter	Mustard (Dijon)	Garlic (freshly chopped)	Your toothpaste
33093	40490	female	30	Israel	Not tested				X		X		X	X		Vanilla extract	53	13	Oregano	70	17	Mustard (Dijon)	13	90	Cumin	73	42	Your toothpaste	50	1	1	1	NULL	Vanilla extract	Oregano	Mustard (Dijon)	Cumin	Your toothpaste
33094	40491	female	40	Israel	Not tested										X	Honey	50	97	Peanut butter	50	94	Black pepper (ground)	50	95	Garlic (freshly chopped)	50	95	Your toothpaste	96	98	89	1	NULL	Honey	Peanut butter	Black pepper (ground)	Garlic (freshly chopped)	Your toothpaste
33095	40492	male	30	Israel	Not tested										X	Vanilla extract	57	76	Oregano	11	81	Mustard (Dijon)	1	100	Cumin	8	84	Your toothpaste	100	58	50	1	NULL	Vanilla extract	Oregano	Mustard (Dijon)	Cumin	Your toothpaste
33096	40493	female	65	United States of America (USA)	Tested negative										X	Vanilla extract	82	49	Peanut butter	50	70	Mustard (ordinary)	29	50	Coffee (ground)	64	92	Your toothpaste	81	50	50	1	NULL	Vanilla extract	Peanut butter	Mustard (ordinary)	Coffee (ground)	Your toothpaste
33098	27420	female	75	Israel					X							Vanilla extract	77	51	Olive oil	29	51	Vinegar (white)	27	51	Cumin	76	77	Your body lotion	77	49	51	1	Yes	Vanilla extract	Olive oil	Vinegar (white)	Cumin	Your body lotion
33099	26191	male	60	United States of America (USA)	Not tested										X	Honey	86	85	Peanut butter	85	85	Black pepper (ground)	86	86	Coffee (ground)	85	84	Your toothpaste	86	86	50	1	Yes	Honey	Peanut butter	Black pepper (ground)	Coffee (ground)	Your toothpaste
33100	40249	female	20	United States of America (USA)	Not tested										X	Orange juice (not fresh)	79	84	Ketchup	65	41	Mint (fresh)	95	99	Tea (black)	7	99	Your laundry detergent	99	99	50	1	NULL	Orange juice (not fresh)	Ketchup	Mint (fresh)	Tea (black)	Your laundry detergent
33102	37007	male	30	Sweden	Tested negative								X			Honey	50	5	Oregano	50	1	Mustard (Dijon)	28	5	Canned sardines	50	1	Your toothpaste	50	13	4	1	NULL	Honey	Oregano	Mustard (Dijon)	Canned sardines	Your toothpaste
33103	40496	female	30	Israel	Not tested										X	Vanilla extract	45	32	Peanut butter	32	62	Mustard (Dijon)	51	71	Garlic (freshly chopped)	76	6	Your toothpaste	94	30	48	1	NULL	Vanilla extract	Peanut butter	Mustard (Dijon)	Garlic (freshly chopped)	Your toothpaste
33107	40500	female	70	United States of America (USA)	Not tested										X	Vanilla extract	88	87	Peanut butter	82	91	Mustard (Dijon)	50	84	Garlic (freshly chopped)	30	87	Your toothpaste	51	83	48	1	NULL	Vanilla extract	Peanut butter	Mustard (Dijon)	Garlic (freshly chopped)	Your toothpaste
33108	40501	male	35	Brazil	Not tested								X	X		Cinnamon	86	12	Coconut oil	28	18	Vinegar (white)	10	56	Garlic (freshly chopped)	71	25	Your toothpaste	78	66	22	1	NULL	Cinnamon	Coconut oil	Vinegar (white)	Garlic (freshly chopped)	Your toothpaste
33114	40504	female	35	Sweden	Not tested	X			X	X		X		X		Vanilla extract	37	54	Peanut butter	41	50	Onion (freshly chopped)	53	62	Garlic (freshly chopped)	50	68	Your toothpaste	84	60	50	1	NULL	Vanilla extract	Peanut butter	Onion (freshly chopped)	Garlic (freshly chopped)	Your toothpaste
33116	40506	female	20	Sweden	Not tested				X				X	X		Vanilla extract	2	4	Olive oil	3	4	Vinegar (white)	4	3	Coffee (ground)	4	2	Your hand soap	1	3	5	1	NULL	Vanilla extract	Olive oil	Vinegar (white)	Coffee (ground)	Your hand soap
33117	40507	male	45	France	Tested positive	X	X		X			X	X	X		Pineapple juice (not fresh)	54	54	Dill	57	60	Mustard (Dijon)	77	90	Tea (black)	50	22	Your toothpaste	88	89	66	1	NULL	Pineapple juice (not fresh)	Dill	Mustard (Dijon)	Tea (black)	Your toothpaste
33118	40508	male	20	Sweden	Not tested										X	Cinnamon	50	50	Ketchup	66	49	Vodka	66	69	Coffee (instant)	70	68	Your toothpaste	66	64	64	1	NULL	Cinnamon	Ketchup	Vodka	Coffee (instant)	Your toothpaste
33119	40509	female	NaN	France	Not tested		X	X			X		X	X		Honey	50	3	Olive oil	50	3	Mint (tea)	64	16	Cumin	50	19	Your laundry detergent	72	25	6	1	NULL	Honey	Olive oil	Mint (tea)	Cumin	Your laundry detergent
33120	40508	male	20	Sweden	Not tested						X					Cinnamon	54	50	Ketchup	68	67	Vodka	69	80	Coffee (instant)	48	50	Your toothpaste	62	58	61	1	NULL	Cinnamon	Ketchup	Vodka	Coffee (instant)	Your toothpaste
33121	40397	male	40	Japan	Not tested				X							Honey	68	50	Ketchup	61	50	Vinegar (white)	50	40	Soy sauce	54	50	Your hand soap	62	50	50	1	NULL	Honey	Ketchup	Vinegar (white)	Soy sauce	Your hand soap
33125	40513	male	65	United States of America (USA)	Not tested		X						X			Vanilla extract	47	54	Peanut butter	52	72	Mustard (Dijon)	50	54	Blue cheese	38	52	Your toothpaste	49	68	51	1	NULL	Vanilla extract	Peanut butter	Mustard (Dijon)	Blue cheese	Your toothpaste
33126	40514	male	30	Israel		X			X				X	X		Nutella	3	2	Peanut butter	50	2	Mustard (Dijon)	50	19	Garlic (freshly chopped)	50	3	Your toothpaste	50	4	1	1	NULL	Nutella	Peanut butter	Mustard (Dijon)	Garlic (freshly chopped)	Your toothpaste
33127	40515	female	30	India	Not tested		X				X	X	X			Vanilla extract	50	76	Olive oil	70	69	Onion (freshly chopped)	67	51	Garlic (freshly chopped)	36	31	Your toothpaste	69	77	50	1	NULL	Vanilla extract	Olive oil	Onion (freshly chopped)	Garlic (freshly chopped)	Your toothpaste
33128	40516	female	30	France	Tested positive				X				X	X		Honey	63	50	Olive oil	50	2	Mustard (ordinary)	83	71	Cumin	98	74	Your toothpaste	73	50	50	1	NULL	Honey	Olive oil	Mustard (ordinary)	Cumin	Your toothpaste
33129	40171	female	20	United States of America (USA)	Tested positive											Honey	100	62	Peanut butter	69	64	Mint (Gum)	68	100	Coffee (instant)	1	100	Your Shampoo	100	54	NaN	1	NULL	Honey	Peanut butter	Mint (Gum)	Coffee (instant)	Your Shampoo
33132	40519	female	25	Brazil	Tested negative								X			Cinnamon	94	83	Ketchup	50	71	Vinegar (white)	49	76	Tea (earl gray)	69	71	Your perfume	86	88	64	1	NULL	Cinnamon	Ketchup	Vinegar (white)	Tea (earl gray)	Your perfume
33136	40504	female	35	Sweden	Not tested	X		X		X		X		X		Vanilla extract	50	62	Peanut butter	50	60	Onion (freshly chopped)	57	48	Garlic (freshly chopped)	41	76	Your toothpaste	62	39	68	1	NULL	Vanilla extract	Peanut butter	Onion (freshly chopped)	Garlic (freshly chopped)	Your toothpaste
33138	40522	female	50	France		X	X	X	X		X		X	X		Nutella	78	24	Olive oil	50	2	Mustard (Dijon)	24	24	Garlic (freshly chopped)	50	11	Your toothpaste	63	10	7	1	NULL	Nutella	Olive oil	Mustard (Dijon)	Garlic (freshly chopped)	Your toothpaste
33141	40487	male	50	Brazil	Tested negative								X			Honey	50	41	Basil	50	53	Vodka	50	31	Garlic (freshly chopped)	50	52	Your perfume	50	81	51	1	NULL	Honey	Basil	Vodka	Garlic (freshly chopped)	Your perfume
33145	40527	female	40	Germany	Not tested				X			X	X	X		Nutella	39	56	Ketchup	46	45	Vinegar (white)	41	77	Coffee (ground)	36	72	Your Shampoo	60	62	21	1	NULL	Nutella	Ketchup	Vinegar (white)	Coffee (ground)	Your Shampoo
33146	40528	female	25	Argentina	Not tested		X	X	X	X						Vanilla extract	99	53	Coconut oil	88	39	Vodka	38	38	Coffee (ground)	61	60	Your laundry detergent	96	67	37	1	NULL	Vanilla extract	Coconut oil	Vodka	Coffee (ground)	Your laundry detergent
33147	40529	female	NaN	France	Not tested					X						Nutella	91	46	Olive oil	50	10	Mustard (Dijon)	97	50	Coffee (ground)	54	53	Your toothpaste	7	61	38	1	NULL	Nutella	Olive oil	Mustard (Dijon)	Coffee (ground)	Your toothpaste
33148	40530	female	30	Netherlands	Not tested									X		Cinnamon	97	74	Ketchup	65	47	Menthol Gum	74	39	Soy sauce	57	42	Your Shampoo	54	53	29	1	NULL	Cinnamon	Ketchup	Menthol Gum	Soy sauce	Your Shampoo
33149	40531	female	45	Israel	Not tested						X	X				Cinnamon	76	76	Coconut oil	33	50	Mustard (Dijon)	88	86	Cumin	78	82	Your Shampoo	90	91	35	1	NULL	Cinnamon	Coconut oil	Mustard (Dijon)	Cumin	Your Shampoo
33150	26191	male	60	United States of America (USA)	Not tested										X	Honey	84	84	Peanut butter	84	84	Black pepper (ground)	84	84	Coffee (ground)	85	85	Your toothpaste	85	85	50	1	Yes	Honey	Peanut butter	Black pepper (ground)	Coffee (ground)	Your toothpaste
33151	40532	female	NaN	Brazil	Not tested		X					X	X			Lemonade (not fresh)	92	98	Olive oil	92	65	Vinegar (apple)	43	83	Garlic (freshly chopped)	65	99	Your toothpaste	97	97	87	1	NULL	Lemonade (not fresh)	Olive oil	Vinegar (apple)	Garlic (freshly chopped)	Your toothpaste
33153	38369	male	45	Portugal	Not tested						X					Honey	42	31	Olive oil	67	37	Vinegar (white)	42	50	Garlic (freshly chopped)	50	50	Your Shampoo	54	33	30	1	NULL	Honey	Olive oil	Vinegar (white)	Garlic (freshly chopped)	Your Shampoo
33154	40534	female	50	Argentina	Not tested								X			Cinnamon	50	42	Bay leaves	50	52	Vinegar (white)	50	49	Garlic (freshly chopped)	50	48	Your toothpaste	50	50	48	1	NULL	Cinnamon	Bay leaves	Vinegar (white)	Garlic (freshly chopped)	Your toothpaste
33156	40463	male	20	Japan	Not tested				X							Honey	90	97	Ketchup	95	94	Sesame oil	86	96	Soy sauce	93	99	Your toothpaste	92	81	99	1	NULL	Honey	Ketchup	Sesame oil	Soy sauce	Your toothpaste
33157	25059	female	55	Israel											X	Vanilla extract	93	56	Peanut butter	94	57	Vinegar (white)	4	88	Soy sauce	19	68	Your toothpaste	95	57	45	1	Yes	Vanilla extract	Peanut butter	Vinegar (white)	Soy sauce	Your toothpaste
33158	33118	male	25	Sweden	Not tested				X							Cinnamon	63	75	Olive oil	47	62	Mustard (Dijon)	54	59	Soy sauce	61	66	Your toothpaste	54	50	47	1	NULL	Cinnamon	Olive oil	Mustard (Dijon)	Soy sauce	Your toothpaste
33159	40536	male	30	France	Tested positive								X	X		Vanilla extract	88	82	Peanut butter	83	74	Mustard (Dijon)	50	100	Soy sauce	70	84	Your perfume	88	90	100	1	NULL	Vanilla extract	Peanut butter	Mustard (Dijon)	Soy sauce	Your perfume
33160	40537	female	NaN	Sweden	Not tested	X	X		X	X	X		X			Vanilla extract	42	33	Peanut butter	50	50	Mustard (Dijon)	50	53	Garlic (freshly chopped)	50	62	Your toothpaste	50	50	50	1	NULL	Vanilla extract	Peanut butter	Mustard (Dijon)	Garlic (freshly chopped)	Your toothpaste
33162	40538	female	45	Italy											X	Vanilla extract	88	71	Olive oil	77	61	Vinegar (white)	31	94	Garlic (freshly chopped)	84	81	Your laundry detergent	88	85	72	1	NULL	Vanilla extract	Olive oil	Vinegar (white)	Garlic (freshly chopped)	Your laundry detergent
33163	23431	female	65	Sweden	Not tested										X	Vanilla extract	64	40	Oregano	78	64	Vinegar (apple)	39	62	Garlic (freshly chopped)	77	64	Your toothpaste	62	45	52	1	Yes	Vanilla extract	Oregano	Vinegar (apple)	Garlic (freshly chopped)	Your toothpaste
33164	40540	female	35	India							X	X	X	X		Maple syrup	79	73	Coconut oil	82	77	Vinegar (white)	23	27	Soy sauce	34	51	Your hand cream	54	61	35	1	NULL	Maple syrup	Coconut oil	Vinegar (white)	Soy sauce	Your hand cream
33166	40542	male	65	Indonesia											X	Vanilla extract	84	84	Nutmeg	84	80	Vinegar (white)	85	85	Garlic (freshly chopped)	84	86	Your toothpaste	82	86	52	1	NULL	Vanilla extract	Nutmeg	Vinegar (white)	Garlic (freshly chopped)	Your toothpaste
33167	40543	female	40	Argentina	Not tested			X	X				X	X		Vanilla extract	3	4	Peanut butter	2	1	Mustard (Dijon)	2	1	Garlic (freshly chopped)	2	2	Your toothpaste	2	3	2	1	NULL	Vanilla extract	Peanut butter	Mustard (Dijon)	Garlic (freshly chopped)	Your toothpaste
33170	26191	male	60	United States of America (USA)	Not tested										X	Honey	85	85	Peanut butter	84	84	Black pepper (ground)	85	85	Coffee (ground)	85	85	Your toothpaste	85	85	50	1	Yes	Honey	Peanut butter	Black pepper (ground)	Coffee (ground)	Your toothpaste
33171	40522	female	50	France	Not tested											Nutella	82	19	Olive oil	52	3	Mustard (Dijon)	37	13	Garlic (freshly chopped)	61	11	Your toothpaste	68	10	11	1	NULL	Nutella	Olive oil	Mustard (Dijon)	Garlic (freshly chopped)	Your toothpaste
33172	40545	female	55	Israel	Not tested											Vanilla extract	50	50	Peanut butter	50	70	Mustard (Dijon)	60	65	Garlic (freshly chopped)	50	50	Your toothpaste	80	70	50	1	NULL	Vanilla extract	Peanut butter	Mustard (Dijon)	Garlic (freshly chopped)	Your toothpaste
33174	40546	female	NaN	Israel	Not tested									X		Nutella	89	62	Peanut butter	19	70	Mustard (Dijon)	50	66	Soy sauce	50	50	Your toothpaste	77	74	50	1	NULL	Nutella	Peanut butter	Mustard (Dijon)	Soy sauce	Your toothpaste
33175	40547	female	25	France	Results pending	X	X		X		X	X	X	X		Nutella	98	88	Olive oil	81	69	Vinegar (white)	51	49	Coffee (instant)	60	89	Your toothpaste	85	72	96	1	NULL	Nutella	Olive oil	Vinegar (white)	Coffee (instant)	Your toothpaste
33177	40547	female	25	France	Results pending	X	X		X		X	X	X	X	X	Nutella	54	30	Olive oil	51	21	Vinegar (white)	45	27	Coffee (instant)	64	62	Your toothpaste	48	53	34	1	NULL	Nutella	Olive oil	Vinegar (white)	Coffee (instant)	Your toothpaste
33179	40549	male	35	Sweden	Not tested										X	Vanilla extract	88	77	Oregano	76	94	Vinegar (white)	29	88	Coffee (ground)	71	92	Your Shampoo	93	63	71	1	NULL	Vanilla extract	Oregano	Vinegar (white)	Coffee (ground)	Your Shampoo
33180	40550	female	25	Israel	Not tested		X				X		X			Nutella	50	30	Peanut butter	50	45	Mustard (Dijon)	50	6	Soy sauce	50	8	Your toothpaste	50	23	29	1	NULL	Nutella	Peanut butter	Mustard (Dijon)	Soy sauce	Your toothpaste
33181	40549	male	35	Sweden												Vanilla extract	97	72	Oregano	99	80	Vinegar (white)	48	97	Coffee (ground)	79	98	Your Shampoo	98	73	71	1	NULL	Vanilla extract	Oregano	Vinegar (white)	Coffee (ground)	Your Shampoo
33182	26148	female	65	Sweden	Not tested										X	Vanilla extract	88	96	Oregano	97	97	Wasabi	62	83	Boiled egg	80	73	Your toothpaste	80	76	46	1	Yes	Vanilla extract	Oregano	Wasabi	Boiled egg	Your toothpaste
33185	40076	female	60	United States of America (USA)	Not tested										X	Vanilla extract	100	92	Peanut butter	100	89	Mustard (Dijon)	1	100	Garlic (freshly chopped)	1	100	Your toothpaste	49	49	50	1	NULL	Vanilla extract	Peanut butter	Mustard (Dijon)	Garlic (freshly chopped)	Your toothpaste
33186	40552	female	60	United States of America (USA)	Not tested										X	Vanilla extract	87	87	Peanut butter	79	90	Vinegar (white)	83	95	Cumin	59	89	Your toothpaste	70	70	50	1	NULL	Vanilla extract	Peanut butter	Vinegar (white)	Cumin	Your toothpaste
33188	40554	female	25	France					X				X	X		Orange juice (not fresh)	50	6	Ketchup	50	3	Mustard (Dijon)	50	4	Garlic (freshly chopped)	50	5	Your Shampoo	50	2	2	1	NULL	Orange juice (not fresh)	Ketchup	Mustard (Dijon)	Garlic (freshly chopped)	Your Shampoo
33190	40555	female	35	Brazil			X		X				X			Honey	18	30	Ketchup	32	30	Vinegar (apple)	32	33	Coffee (instant)	34	41	Your Shampoo	30	32	34	1	NULL	Honey	Ketchup	Vinegar (apple)	Coffee (instant)	Your Shampoo
33192	40463	male	20	Japan	Not tested				X							Honey	97	96	Ketchup	93	92	Sesame oil	95	89	Soy sauce	98	89	Your toothpaste	91	93	79	1	NULL	Honey	Ketchup	Sesame oil	Soy sauce	Your toothpaste
33194	40557	male	50	United States of America (USA)	Not tested		X				X	X				Cinnamon	75	66	Basil	62	82	Vinegar (white)	30	40	Cumin	54	50	Your hand sanitizer	29	32	39	1	NULL	Cinnamon	Basil	Vinegar (white)	Cumin	Your hand sanitizer
33195	40558	male	25	Mexico	Tested positive							X				Honey	73	71	Oregano	71	70	Vinegar (apple)	24	89	Garlic (freshly chopped)	8	96	Your hand soap	97	91	77	1	NULL	Honey	Oregano	Vinegar (apple)	Garlic (freshly chopped)	Your hand soap
33197	40532	female	NaN	Brazil			X					X	X			Lemonade (not fresh)	33	95	Olive oil	78	79	Vinegar (apple)	79	80	Garlic (freshly chopped)	95	97	Your toothpaste	95	77	90	1	NULL	Lemonade (not fresh)	Olive oil	Vinegar (apple)	Garlic (freshly chopped)	Your toothpaste
33200	40561	female	35	Sweden	Results pending				X			X				Vanilla extract	30	67	Olive oil	71	48	Mustard (Dijon)	26	94	Coffee (ground)	90	82	Your toothpaste	77	68	25	1	NULL	Vanilla extract	Olive oil	Mustard (Dijon)	Coffee (ground)	Your toothpaste
33201	30418	female	75	Sweden	Not tested										X	Vanilla extract	69	46	Caraway	56	57	Black pepper (ground)	53	30	Coffee (instant)	84	70	Your toothpaste	81	76	57	1	No	Vanilla extract	Caraway	Black pepper (ground)	Coffee (instant)	Your toothpaste
33203	40562	female	30	Israel											X	Strawberry jam	84	86	Olive oil	57	83	Mint (fresh)	100	90	Coffee (instant)	95	97	Your toothpaste	98	94	46	1	NULL	Strawberry jam	Olive oil	Mint (fresh)	Coffee (instant)	Your toothpaste
33206	40564	female	20	United Arab Emirates (UAE)	Tested negative										X	Nutella	85	63	Peanut butter	64	74	Mint (Gum)	58	58	Coffee (instant)	60	68	Your toothpaste	56	70	75	1	NULL	Nutella	Peanut butter	Mint (Gum)	Coffee (instant)	Your toothpaste
33208	40146	female	20	United States of America (USA)	Not tested				X							Vanilla extract	100	72	Peanut butter	100	56	Vinegar (apple)	42	96	Coffee (ground)	69	100	Your laundry detergent	100	57	50	1	NULL	Vanilla extract	Peanut butter	Vinegar (apple)	Coffee (ground)	Your laundry detergent
33209	40531	female	45	Israel	Not tested	X								X		Cinnamon	39	80	Coconut oil	29	68	Mustard (Dijon)	87	86	Cumin	79	83	Your Shampoo	86	84	50	1	NULL	Cinnamon	Coconut oil	Mustard (Dijon)	Cumin	Your Shampoo
33210	26191	male	60	United States of America (USA)	Not tested										X	Honey	85	85	Peanut butter	84	80	Black pepper (ground)	85	82	Coffee (ground)	85	81	Your toothpaste	85	79	50	1	Yes	Honey	Peanut butter	Black pepper (ground)	Coffee (ground)	Your toothpaste
33212	40567	female	45	France	Tested positive				X	X	X		X	X		Honey	50	5	Olive oil	50	7	Mustard (Dijon)	50	9	Coffee (instant)	50	9	Your toothpaste	50	9	50	1	NULL	Honey	Olive oil	Mustard (Dijon)	Coffee (instant)	Your toothpaste
33213	40568	male	50	Sweden	Tested positive								X			Vanilla extract	49	33	Olive oil	49	1	Mustard (Dijon)	48	1	Tea (black)	48	2	Your toothpaste	48	4	2	1	NULL	Vanilla extract	Olive oil	Mustard (Dijon)	Tea (black)	Your toothpaste
33214	40569	female	20	Israel	Not tested								X	X		Honey	50	17	Thyme	50	19	Black pepper (ground)	50	50	Garlic (freshly chopped)	50	50	Your Shampoo	50	19	17	1	NULL	Honey	Thyme	Black pepper (ground)	Garlic (freshly chopped)	Your Shampoo
33216	40571	male	50	Brazil	Tested positive										X	Vanilla extract	80	50	Basil	78	57	Mint (fresh)	80	80	Coffee (ground)	82	55	Your perfume	93	49	46	1	NULL	Vanilla extract	Basil	Mint (fresh)	Coffee (ground)	Your perfume
33217	40572	female	45	Israel	Not tested				X		X					Honey	90	91	Olive oil	100	100	Mustard (Dijon)	80	100	Coffee (ground)	95	100	Your toothpaste	100	100	91	1	NULL	Honey	Olive oil	Mustard (Dijon)	Coffee (ground)	Your toothpaste
33218	40574	female	35	United States of America (USA)	Tested positive	X	X	X	X				X	X		Cinnamon	50	1	Peanut butter	50	1	Vinegar (white)	50	1	Cumin	50	1	Your Shampoo	50	1	1	1	NULL	Cinnamon	Peanut butter	Vinegar (white)	Cumin	Your Shampoo
33220	40575	male	50	Portugal	Not tested										X	Honey	97	64	Olive oil	61	62	Mustard (Dijon)	67	68	Garlic (freshly chopped)	83	83	Your toothpaste	88	87	83	1	NULL	Honey	Olive oil	Mustard (Dijon)	Garlic (freshly chopped)	Your toothpaste
33221	40552	female	60	United States of America (USA)	Not tested										X	Vanilla extract	87	89	Peanut butter	77	88	Vinegar (white)	71	98	Cumin	69	89	Your toothpaste	73	83	48	1	NULL	Vanilla extract	Peanut butter	Vinegar (white)	Cumin	Your toothpaste
33227	40463	male	20	Japan	Not tested											Honey	98	97	Ketchup	33	62	Sesame oil	90	97	Soy sauce	86	81	Your toothpaste	81	88	55	1	NULL	Honey	Ketchup	Sesame oil	Soy sauce	Your toothpaste
33228	40579	female	20	Australia	Not tested				X	X						Strawberry jam	85	81	Olive oil	61	51	Vinegar (white)	19	99	Blue cheese	56	59	Your toothpaste	81	80	81	1	NULL	Strawberry jam	Olive oil	Vinegar (white)	Blue cheese	Your toothpaste
33230	36296	male	60	Sweden	Not tested						X					Honey	87	91	Cardamom	77	77	Vinegar (balsamic)	83	83	Coffee (ground)	93	85	Your toothpaste	80	84	50	1	NULL	Honey	Cardamom	Vinegar (balsamic)	Coffee (ground)	Your toothpaste
33232	40582	female	40	Ireland	Not tested								X			Vanilla extract	50	11	Olive oil	50	1	Mustard (Dijon)	29	50	Coffee (instant)	50	50	Your toothpaste	50	50	68	1	NULL	Vanilla extract	Olive oil	Mustard (Dijon)	Coffee (instant)	Your toothpaste
33233	40583	male	35	Germany	Not tested		X		X	X		X	X	X		Nutella	63	20	Olive oil	65	8	Vinegar (white)	71	7	Garlic (freshly chopped)	68	5	Your toothpaste	73	5	7	1	NULL	Nutella	Olive oil	Vinegar (white)	Garlic (freshly chopped)	Your toothpaste
33234	40584	male	30	Spain	Tested positive								X	X		Honey	65	50	Oregano	71	26	Vinegar (white)	23	54	Canned tuna	50	35	Your toothpaste	50	14	27	1	NULL	Honey	Oregano	Vinegar (white)	Canned tuna	Your toothpaste
33235	40585	male	30	Sweden	Not tested								X	X		Honey	100	3	Basil	100	3	Vinegar (white)	2	100	Garlic (freshly chopped)	97	21	Your toothpaste	7	80	14	1	NULL	Honey	Basil	Vinegar (white)	Garlic (freshly chopped)	Your toothpaste
33236	40586	male	30	Iran					X							Nutella	92	95	Peanut butter	99	97	Black pepper (ground)	90	91	Tea (black)	93	92	Your hand soap	95	99	50	1	NULL	Nutella	Peanut butter	Black pepper (ground)	Tea (black)	Your hand soap
33237	40587	male	35	Israel	Not tested										X	Honey	78	79	Olive oil	28	41	Black pepper (ground)	65	76	Cumin	73	73	Your toothpaste	79	79	84	1	NULL	Honey	Olive oil	Black pepper (ground)	Cumin	Your toothpaste
33239	40589	female	25	France	Tested positive								X	X		Cinnamon	55	19	Coconut oil	71	7	Mustard (ordinary)	70	55	Coffee (ground)	41	47	Your toothpaste	50	50	56	1	NULL	Cinnamon	Coconut oil	Mustard (ordinary)	Coffee (ground)	Your toothpaste
33241	40590	female	40	India	Not tested						X		X			Vanilla extract	61	49	Cardamom	59	53	Mustard (Dijon)	31	53	Coffee (instant)	40	50	Your perfume	50	34	50	1	NULL	Vanilla extract	Cardamom	Mustard (Dijon)	Coffee (instant)	Your perfume
33242	40591	male	65	Sweden	Tested positive											Vanilla extract	95	71	Thyme	75	94	Vinegar (white)	73	98	Coffee (instant)	96	74	Your body lotion	97	99	94	1	NULL	Vanilla extract	Thyme	Vinegar (white)	Coffee (instant)	Your body lotion
33244	40593	male	20	United Arab Emirates (UAE)	Tested negative						X	X				Honey	80	83	Peanut butter	100	80	Mint (fresh)	100	54	Coffee (ground)	100	79	Your toothpaste	59	57	89	1	NULL	Honey	Peanut butter	Mint (fresh)	Coffee (ground)	Your toothpaste
33245	40594	female	30	France	Results pending						X		X	X		Nutella	51	4	Olive oil	50	3	Mustard (Dijon)	50	2	Soy sauce	49	1	Your perfume	51	1	2	1	NULL	Nutella	Olive oil	Mustard (Dijon)	Soy sauce	Your perfume
33246	40595	female	30	Sweden	Tested positive		X		X	X	X	X	X	X		Vanilla extract	46	4	Peanut butter	63	5	Mustard (Dijon)	51	3	Garlic (freshly chopped)	32	30	Your toothpaste	61	29	2	1	NULL	Vanilla extract	Peanut butter	Mustard (Dijon)	Garlic (freshly chopped)	Your toothpaste
33247	40596	male	35	El Salvador	Not tested		X		X		X	X				Cinnamon	97	40	Peanut butter	97	77	Mustard (Dijon)	50	57	Soy sauce	86	85	Your toothpaste	68	50	38	1	NULL	Cinnamon	Peanut butter	Mustard (Dijon)	Soy sauce	Your toothpaste
33249	40597	female	35	Israel	Not tested									X		Vanilla extract	75	71	Peanut butter	50	50	Mustard (Dijon)	27	65	Garlic (freshly chopped)	33	72	Your toothpaste	65	30	50	1	NULL	Vanilla extract	Peanut butter	Mustard (Dijon)	Garlic (freshly chopped)	Your toothpaste
33251	40599	female	40	Israel	Not tested				X							Vanilla extract	75	50	Basil	30	68	Mustard (Dijon)	50	67	Coffee (ground)	50	89	Your perfume	54	79	50	1	NULL	Vanilla extract	Basil	Mustard (Dijon)	Coffee (ground)	Your perfume
33252	40600	female	40	France	Not tested							X				Honey	94	80	Olive oil	98	50	Mustard (Dijon)	50	52	Coffee (ground)	51	97	Your perfume	50	11	31	1	NULL	Honey	Olive oil	Mustard (Dijon)	Coffee (ground)	Your perfume
33253	40601	female	20	United Arab Emirates (UAE)	Not tested						X		X			Nutella	91	65	Coconut oil	32	81	Vinegar (apple)	44	71	Coffee (instant)	84	84	Your perfume	100	94	71	1	NULL	Nutella	Coconut oil	Vinegar (apple)	Coffee (instant)	Your perfume
33254	40602	male	20	Russia	Not tested										X	Honey	36	50	Ketchup	80	31	Vodka	59	50	Coffee (instant)	67	52	Your perfume	78	72	50	1	NULL	Honey	Ketchup	Vodka	Coffee (instant)	Your perfume
33255	40603	male	25	Israel	Results pending						X		X			Vanilla extract	50	50	Peanut butter	50	50	Mustard (Dijon)	50	50	Garlic (freshly chopped)	50	50	Your toothpaste	50	17	50	1	NULL	Vanilla extract	Peanut butter	Mustard (Dijon)	Garlic (freshly chopped)	Your toothpaste
33256	40604	female	40	Sweden	Not tested	X			X	X	X	X				Vanilla extract	88	73	Peanut butter	7	78	Vodka	1	96	Soy sauce	29	72	Your toothpaste	95	60	75	1	NULL	Vanilla extract	Peanut butter	Vodka	Soy sauce	Your toothpaste
33258	40606	female	25	United Kingdom (UK)	Not tested										X	Vanilla extract	97	26	Coconut oil	98	21	Mustard (Dijon)	27	37	Garlic (freshly chopped)	65	35	Your toothpaste	50	5	33	1	NULL	Vanilla extract	Coconut oil	Mustard (Dijon)	Garlic (freshly chopped)	Your toothpaste
33259	40607	female	55	Sweden	Tested positive	X			X	X			X	X		Cinnamon	50	12	Peanut butter	51	52	Mustard (Dijon)	51	51	Coffee (ground)	50	27	Your toothpaste	51	52	22	1	NULL	Cinnamon	Peanut butter	Mustard (Dijon)	Coffee (ground)	Your toothpaste
33260	40608	female	35	Spain	Not tested						X					Pineapple juice (not fresh)	32	42	Oregano	38	39	Black pepper (ground)	59	74	Garlic (freshly chopped)	6	85	Your laundry detergent	24	85	25	1	NULL	Pineapple juice (not fresh)	Oregano	Black pepper (ground)	Garlic (freshly chopped)	Your laundry detergent
33262	40610	male	20	Ireland	Results pending	X	X		X	X	X	X				Orange juice (not fresh)	50	50	Olive oil	30	32	Black pepper (ground)	70	61	Coffee (instant)	28	74	Your toothpaste	60	62	63	1	NULL	Orange juice (not fresh)	Olive oil	Black pepper (ground)	Coffee (instant)	Your toothpaste
33263	40611	female	25	France	Not tested	X			X			X				Nutella	76	43	Coconut oil	50	17	Mustard (ordinary)	32	60	Cumin	40	72	Your perfume	39	61	28	1	NULL	Nutella	Coconut oil	Mustard (ordinary)	Cumin	Your perfume
33264	40463	male	20	Japan	Not tested				X							Honey	81	73	Ketchup	86	81	Sesame oil	92	85	Soy sauce	80	77	Your toothpaste	91	84	81	1	NULL	Honey	Ketchup	Sesame oil	Soy sauce	Your toothpaste
33266	40613	female	35	Ecuador	Not tested		X	X	X				X			Vanilla extract	52	16	Peanut butter	54	33	Vinegar (white)	38	35	Garlic (freshly chopped)	25	62	Your toothpaste	48	14	23	1	NULL	Vanilla extract	Peanut butter	Vinegar (white)	Garlic (freshly chopped)	Your toothpaste
33270	25059	female	55	Israel											X	Vanilla extract	92	50	Peanut butter	90	81	Vinegar (white)	15	87	Soy sauce	16	88	Your toothpaste	94	32	51	1	Yes	Vanilla extract	Peanut butter	Vinegar (white)	Soy sauce	Your toothpaste
33273	40387	male	70	United States of America (USA)	Tested negative										X	Vanilla extract	77	70	Peanut butter	75	71	Vinegar (white)	50	50	Coffee (ground)	76	50	Your toothpaste	72	69	50	1	NULL	Vanilla extract	Peanut butter	Vinegar (white)	Coffee (ground)	Your toothpaste
33274	40387	male	70	United States of America (USA)											X	Vanilla extract	79	76	Peanut butter	80	79	Vinegar (white)	34	69	Coffee (ground)	72	76	Your toothpaste	97	77	77	1	NULL	Vanilla extract	Peanut butter	Vinegar (white)	Coffee (ground)	Your toothpaste
33276	40617	male	20	Israel					X		X					Orange juice (not fresh)	96	96	Olive oil	95	96	Onion (freshly chopped)	96	97	Garlic (freshly chopped)	99	100	Your toothpaste	94	98	100	1	NULL	Orange juice (not fresh)	Olive oil	Onion (freshly chopped)	Garlic (freshly chopped)	Your toothpaste
33278	40595	female	30	Sweden	Tested positive		X	X	X	X		X	X	X		Vanilla extract	65	3	Peanut butter	70	20	Mustard (Dijon)	29	16	Garlic (freshly chopped)	8	70	Your toothpaste	72	74	64	1	NULL	Vanilla extract	Peanut butter	Mustard (Dijon)	Garlic (freshly chopped)	Your toothpaste
33280	40620	male	35	Canada	Tested negative				X		X		X			Vanilla extract	63	63	Peanut butter	68	68	Mustard (ordinary)	60	78	Tea (black)	61	56	Your toothpaste	63	56	45	1	NULL	Vanilla extract	Peanut butter	Mustard (ordinary)	Tea (black)	Your toothpaste
33281	23431	female	65	Sweden	Not tested										X	Vanilla extract	60	38	Oregano	74	67	Vinegar (apple)	42	61	Garlic (freshly chopped)	74	66	Your toothpaste	60	46	52	1	Yes	Vanilla extract	Oregano	Vinegar (apple)	Garlic (freshly chopped)	Your toothpaste
33282	40621	female	30	Israel	Not tested								X			Nutella	50	7	Olive oil	50	9	Onion (freshly chopped)	50	13	Coffee (ground)	50	9	Your Shampoo	50	12	12	1	NULL	Nutella	Olive oil	Onion (freshly chopped)	Coffee (ground)	Your Shampoo
33283	40622	male	70	Israel	Not tested										X	Vanilla extract	75	98	Olive oil	77	22	Mustard (Dijon)	81	80	Garlic (freshly chopped)	80	85	Your toothpaste	46	67	50	1	NULL	Vanilla extract	Olive oil	Mustard (Dijon)	Garlic (freshly chopped)	Your toothpaste
33284	40589	female	25	France	Tested positive								X	X		Cinnamon	50	13	Coconut oil	50	1	Mustard (ordinary)	41	64	Coffee (ground)	39	50	Your toothpaste	50	12	41	1	NULL	Cinnamon	Coconut oil	Mustard (ordinary)	Coffee (ground)	Your toothpaste
33285	40623	female	NaN	France	Not tested						X		X	X		Nutella	61	48	Olive oil	61	49	Mustard (Dijon)	4	98	Canned tuna	54	4	Your toothpaste	27	79	24	1	NULL	Nutella	Olive oil	Mustard (Dijon)	Canned tuna	Your toothpaste
33286	40624	female	30	United States of America (USA)	Results pending		X				X	X				Cinnamon	40	27	Peanut butter	95	55	Vinegar (apple)	59	60	Garlic (freshly chopped)	29	73	Your hand soap	76	42	27	1	NULL	Cinnamon	Peanut butter	Vinegar (apple)	Garlic (freshly chopped)	Your hand soap
33288	27420	female	75	Israel					X							Vanilla extract	80	51	Olive oil	29	53	Vinegar (white)	29	54	Cumin	77	77	Your body lotion	79	50	54	1	Yes	Vanilla extract	Olive oil	Vinegar (white)	Cumin	Your body lotion
33290	26191	male	60	United States of America (USA)	Not tested										X	Honey	85	85	Peanut butter	84	83	Black pepper (ground)	84	84	Coffee (ground)	84	84	Your toothpaste	85	85	50	1	Yes	Honey	Peanut butter	Black pepper (ground)	Coffee (ground)	Your toothpaste
33291	40627	female	60	Portugal	Not tested					X			X	X		Honey	77	69	Peanut butter	65	69	Vinegar (apple)	45	68	Tea (earl gray)	75	43	Your toothpaste	61	80	37	1	NULL	Honey	Peanut butter	Vinegar (apple)	Tea (earl gray)	Your toothpaste
33295	40630	female	45	Sweden	Not tested	X			X		X	X	X			Vanilla extract	70	33	Olive oil	67	31	Mustard (Dijon)	66	35	Coffee (ground)	65	41	Your toothpaste	50	24	37	1	NULL	Vanilla extract	Olive oil	Mustard (Dijon)	Coffee (ground)	Your toothpaste
33296	40531	female	45	Israel											X	Cinnamon	79	79	Coconut oil	44	69	Mustard (Dijon)	81	86	Cumin	81	81	Your Shampoo	87	88	64	1	NULL	Cinnamon	Coconut oil	Mustard (Dijon)	Cumin	Your Shampoo
33300	40387	male	70	United States of America (USA)	Tested negative										X	Vanilla extract	95	86	Peanut butter	82	79	Vinegar (white)	50	71	Coffee (ground)	78	71	Your toothpaste	81	82	56	1	NULL	Vanilla extract	Peanut butter	Vinegar (white)	Coffee (ground)	Your toothpaste
33301	40387	male	70	United States of America (USA)	Tested negative										X	Vanilla extract	100	88	Peanut butter	84	97	Vinegar (white)	26	98	Coffee (ground)	71	68	Your toothpaste	98	97	54	1	NULL	Vanilla extract	Peanut butter	Vinegar (white)	Coffee (ground)	Your toothpaste
33303	40634	female	20	Saudi Arabia												Honey	50	82	Peanut butter	92	77	Vinegar (white)	2	99	Garlic (freshly chopped)	28	80	Your toothpaste	84	93	50	1	NULL	Honey	Peanut butter	Vinegar (white)	Garlic (freshly chopped)	Your toothpaste
33306	40630	female	45	Sweden	Not tested		X		X		X	X	X			Vanilla extract	70	25	Olive oil	50	21	Mustard (Dijon)	18	17	Coffee (ground)	64	19	Your toothpaste	64	11	40	1	NULL	Vanilla extract	Olive oil	Mustard (Dijon)	Coffee (ground)	Your toothpaste
33307	40637	male	30	Israel	Tested negative		X				X		X			Honey	50	17	Olive oil	50	16	Vinegar (white)	1	37	Boiled egg	20	16	Your toothpaste	51	1	21	1	NULL	Honey	Olive oil	Vinegar (white)	Boiled egg	Your toothpaste
33308	40638	male	20	Pakistan	Not tested										X	Cinnamon	34	100	Ketchup	39	25	Black pepper (ground)	18	75	Coffee (instant)	100	100	Your toothpaste	78	90	50	1	NULL	Cinnamon	Ketchup	Black pepper (ground)	Coffee (instant)	Your toothpaste
33309	40639	female	30	France	Results pending			X	X			X	X	X		Nutella	52	1	Cilantro	50	2	Mint (fresh)	50	1	Cumin	50	3	Your Shampoo	50	3	3	1	NULL	Nutella	Cilantro	Mint (fresh)	Cumin	Your Shampoo
33310	40640	male	30	Israel	Not tested						X		X			Cinnamon	50	1	Ketchup	50	1	Mustard (ordinary)	50	1	Soy sauce	50	1	Your laundry detergent	50	2	1	1	NULL	Cinnamon	Ketchup	Mustard (ordinary)	Soy sauce	Your laundry detergent
33311	40641	female	NaN	Israel	Tested negative				X			X				Vanilla extract	95	78	Olive oil	14	50	Black pepper (ground)	81	74	Soy sauce	32	68	Your toothpaste	67	76	67	1	NULL	Vanilla extract	Olive oil	Black pepper (ground)	Soy sauce	Your toothpaste
33313	40643	female	25	Canada	Not tested				X							Vanilla extract	94	75	Ketchup	66	80	Vinegar (white)	30	78	Garlic (freshly chopped)	66	92	Your toothpaste	60	50	41	1	NULL	Vanilla extract	Ketchup	Vinegar (white)	Garlic (freshly chopped)	Your toothpaste
33318	40648	female	45	India									X			Cinnamon	50	3	Coconut oil	50	7	Vinegar (white)	50	6	Soy sauce	50	8	Your body lotion	50	50	50	1	NULL	Cinnamon	Coconut oil	Vinegar (white)	Soy sauce	Your body lotion
33319	40649	male	30	United Kingdom (UK)	Not tested								X	X		Cinnamon	46	16	Peanut butter	2	13	Vinegar (apple)	62	85	Soy sauce	87	50	Your toothpaste	38	36	27	1	NULL	Cinnamon	Peanut butter	Vinegar (apple)	Soy sauce	Your toothpaste
33320	40650	male	NaN	Israel	Not tested		X		X							Nutella	68	66	Olive oil	37	54	Black pepper (ground)	13	94	Soy sauce	70	69	Your toothpaste	84	92	50	1	NULL	Nutella	Olive oil	Black pepper (ground)	Soy sauce	Your toothpaste
33321	40651	female	25	Brazil	Not tested		X		X		X					Vanilla extract	61	10	Coconut oil	57	7	Mustard (Dijon)	32	24	Garlic (freshly chopped)	47	34	Your toothpaste	53	34	20	1	NULL	Vanilla extract	Coconut oil	Mustard (Dijon)	Garlic (freshly chopped)	Your toothpaste
33322	40653	male	50	Israel									X			Maple syrup	81	24	Parsley	93	75	Mustard (Dijon)	50	45	Tea (earl gray)	94	94	Your hand soap	90	50	50	1	NULL	Maple syrup	Parsley	Mustard (Dijon)	Tea (earl gray)	Your hand soap
33323	40652	female	50	Portugal											X	Cinnamon	97	73	Olive oil	53	30	Mustard (Dijon)	50	50	Garlic (freshly chopped)	96	98	Your toothpaste	93	58	54	1	NULL	Cinnamon	Olive oil	Mustard (Dijon)	Garlic (freshly chopped)	Your toothpaste
33324	40654	male	70	Portugal											X	Cinnamon	62	37	Olive oil	46	3	Vinegar (red)	50	50	Garlic (freshly chopped)	96	98	Your toothpaste	84	53	51	1	NULL	Cinnamon	Olive oil	Vinegar (red)	Garlic (freshly chopped)	Your toothpaste
33325	40655	female	85	France	Not tested				X	X		X	X	X		Cinnamon	67	60	Ketchup	34	63	Vinegar (balsamic)	50	57	Soy sauce	50	37	Your Shampoo	65	55	28	1	NULL	Cinnamon	Ketchup	Vinegar (balsamic)	Soy sauce	Your Shampoo
33326	26191	male	60	United States of America (USA)	Not tested										X	Honey	84	84	Peanut butter	85	85	Black pepper (ground)	85	85	Coffee (ground)	86	86	Your toothpaste	85	85	50	1	Yes	Honey	Peanut butter	Black pepper (ground)	Coffee (ground)	Your toothpaste
33327	26191	male	60	United States of America (USA)	Not tested										X	Honey	85	85	Peanut butter	86	86	Black pepper (ground)	85	85	Coffee (ground)	85	85	Your toothpaste	86	86	50	1	Yes	Honey	Peanut butter	Black pepper (ground)	Coffee (ground)	Your toothpaste
33328	40656	female	35	Argentina	Not tested				X			X				Vanilla extract	94	86	Oregano	83	87	Vinegar (white)	52	98	Garlic (freshly chopped)	96	97	Your toothpaste	78	69	51	1	NULL	Vanilla extract	Oregano	Vinegar (white)	Garlic (freshly chopped)	Your toothpaste
33330	40657	female	45	Portugal	Not tested								X			Vanilla extract	78	28	Olive oil	78	4	Vinegar (white)	16	84	Coffee (ground)	29	74	Your toothpaste	70	70	59	1	NULL	Vanilla extract	Olive oil	Vinegar (white)	Coffee (ground)	Your toothpaste
33332	40659	female	30	United States of America (USA)	Not tested						X	X				Vanilla extract	49	52	Peanut butter	66	50	Mustard (ordinary)	50	51	Coffee (ground)	70	58	Your laundry detergent	83	71	45	1	NULL	Vanilla extract	Peanut butter	Mustard (ordinary)	Coffee (ground)	Your laundry detergent
33333	40660	male	45	Portugal	Not tested										X	Honey	77	76	Olive oil	61	77	Mustard (Dijon)	39	58	Garlic (freshly chopped)	44	45	Your toothpaste	91	76	61	1	NULL	Honey	Olive oil	Mustard (Dijon)	Garlic (freshly chopped)	Your toothpaste
33334	40661	female	50	Israel	Not tested								X			Nutella	50	4	Olive oil	52	7	Vinegar (white)	50	6	Soy sauce	50	22	Your toothpaste	50	7	14	1	NULL	Nutella	Olive oil	Vinegar (white)	Soy sauce	Your toothpaste
33335	40662	male	25	Israel	Results pending											Vanilla extract	97	99	Peanut butter	69	97	Mustard (Dijon)	30	72	Cumin	73	74	Your toothpaste	30	99	50	1	NULL	Vanilla extract	Peanut butter	Mustard (Dijon)	Cumin	Your toothpaste
33336	40663	male	50	Israel	Not tested				X				X			Vanilla extract	100	99	Peanut butter	66	100	Black pepper (ground)	50	1	Soy sauce	26	1	Your toothpaste	66	88	2	1	NULL	Vanilla extract	Peanut butter	Black pepper (ground)	Soy sauce	Your toothpaste
33337	40665	male	35	Israel	Not tested				X				X	X		Cinnamon	74	4	Ketchup	63	19	Mustard (Dijon)	61	15	Garlic (freshly chopped)	50	4	Your toothpaste	54	9	4	1	NULL	Cinnamon	Ketchup	Mustard (Dijon)	Garlic (freshly chopped)	Your toothpaste
33338	26191	male	60	United States of America (USA)	Not tested										X	Honey	85	85	Peanut butter	85	84	Black pepper (ground)	85	83	Coffee (ground)	85	83	Your toothpaste	85	84	50	1	Yes	Honey	Peanut butter	Black pepper (ground)	Coffee (ground)	Your toothpaste
33339	40666	female	NaN	United States of America (USA)	Not tested											Vanilla extract	97	77	Peanut butter	99	91	Vinegar (apple)	23	66	Cumin	19	90	Your toothpaste	87	87	50	1	NULL	Vanilla extract	Peanut butter	Vinegar (apple)	Cumin	Your toothpaste
33340	40667	female	30	India	Not tested							X				Vanilla extract	50	12	Peanut butter	53	26	Mustard (Dijon)	50	68	Camembert	50	11	Your hand soap	50	29	20	1	NULL	Vanilla extract	Peanut butter	Mustard (Dijon)	Camembert	Your hand soap
33343	40670	male	20	United States of America (USA)	Not tested								X	X		Orange juice (not fresh)	50	8	Olive oil	50	3	Black pepper (ground)	50	3	Coffee (instant)	50	8	Your toothpaste	50	11	5	1	NULL	Orange juice (not fresh)	Olive oil	Black pepper (ground)	Coffee (instant)	Your toothpaste
33344	40671	male	30	United States of America (USA)											X	Vanilla extract	87	73	Peanut butter	74	50	Vinegar (white)	16	65	Soy sauce	52	77	Your toothpaste	74	68	51	1	NULL	Vanilla extract	Peanut butter	Vinegar (white)	Soy sauce	Your toothpaste
33346	26191	male	60	United States of America (USA)	Not tested										X	Honey	84	84	Peanut butter	84	84	Black pepper (ground)	85	85	Coffee (ground)	84	84	Your toothpaste	86	87	50	1	Yes	Honey	Peanut butter	Black pepper (ground)	Coffee (ground)	Your toothpaste
33349	40673	female	30	Netherlands	Not tested				X							Honey	81	82	Olive oil	62	9	Vinegar (white)	24	77	Cumin	99	71	Your toothpaste	93	28	40	1	NULL	Honey	Olive oil	Vinegar (white)	Cumin	Your toothpaste
33350	40674	female	40	Brazil	Tested negative		X		X		X		X	X		Vanilla extract	45	1	Peanut butter	50	4	Mustard (Dijon)	42	3	Garlic (freshly chopped)	50	3	Your toothpaste	50	2	4	1	NULL	Vanilla extract	Peanut butter	Mustard (Dijon)	Garlic (freshly chopped)	Your toothpaste
33351	40675	male	30	Iran	Not tested		X	X			X	X	X	X		Honey	73	24	Olive oil	51	5	Horseradish (jar)	47	6	Garlic (freshly chopped)	50	50	Your toothpaste	83	12	38	1	NULL	Honey	Olive oil	Horseradish (jar)	Garlic (freshly chopped)	Your toothpaste
33352	26191	male	60	United States of America (USA)	Not tested										X	Honey	85	85	Peanut butter	85	85	Black pepper (ground)	85	85	Coffee (ground)	85	85	Your toothpaste	86	86	50	1	Yes	Honey	Peanut butter	Black pepper (ground)	Coffee (ground)	Your toothpaste
33353	40676	male	25	Israel	Not tested					X	X		X			Honey	50	2	Peanut butter	79	1	Mustard (Dijon)	27	31	Tea (earl gray)	66	13	Your toothpaste	26	7	13	1	NULL	Honey	Peanut butter	Mustard (Dijon)	Tea (earl gray)	Your toothpaste
33355	40678	female	30	Sweden	Tested negative								X	X		Strawberry jam	50	8	Thyme	54	49	Mustard (ordinary)	11	8	Coffee (ground)	25	58	Your hand soap	78	35	26	1	NULL	Strawberry jam	Thyme	Mustard (ordinary)	Coffee (ground)	Your hand soap
33357	40680	male	35	Israel	Not tested								X			Honey	49	1	Peanut butter	50	2	Mustard (Dijon)	50	3	Garlic (freshly chopped)	50	3	Your toothpaste	50	3	2	1	NULL	Honey	Peanut butter	Mustard (Dijon)	Garlic (freshly chopped)	Your toothpaste
33358	40681	female	35	Philippines	Not tested											Honey	71	50	Peanut butter	69	67	Vinegar (apple)	26	79	Soy sauce	50	50	Your toothpaste	68	71	53	1	NULL	Honey	Peanut butter	Vinegar (apple)	Soy sauce	Your toothpaste
33359	40682	female	35	Israel	Not tested				X		X	X	X	X		Nutella	50	4	Olive oil	50	4	Vodka	50	8	Coffee (ground)	50	9	Your toothpaste	62	21	14	1	NULL	Nutella	Olive oil	Vodka	Coffee (ground)	Your toothpaste
33360	40683	female	40	Spain	Tested negative				X				X	X		Honey	95	76	Olive oil	79	69	Vinegar (white)	87	90	Garlic (freshly chopped)	78	77	Your toothpaste	79	67	75	1	NULL	Honey	Olive oil	Vinegar (white)	Garlic (freshly chopped)	Your toothpaste
33362	40685	male	35	Brazil	Not tested								X	X		Apricot Jam	41	42	Oregano	50	49	Vinegar (white)	19	65	Coffee (ground)	70	67	Your toothpaste	53	32	46	1	NULL	Apricot Jam	Oregano	Vinegar (white)	Coffee (ground)	Your toothpaste
33365	40687	female	30	Israel	Not tested	X			X		X		X			Vanilla extract	73	17	Olive oil	75	25	Mustard (Dijon)	90	92	Garlic (freshly chopped)	79	12	Your toothpaste	72	68	15	1	NULL	Vanilla extract	Olive oil	Mustard (Dijon)	Garlic (freshly chopped)	Your toothpaste
33366	40688	male	45	Sweden	Results pending	X	X	X	X	X	X	X	X	X		Grapefruit juice (not fresh)	8	11	Ketchup	15	13	Mustard (Dijon)	11	11	Coffee (ground)	15	12	Your laundry detergent	15	15	14	1	NULL	Grapefruit juice (not fresh)	Ketchup	Mustard (Dijon)	Coffee (ground)	Your laundry detergent
33368	40689	female	20	France											X	Nutella	94	78	Ketchup	50	50	Vinegar (white)	3	76	Camembert	35	38	Your toothpaste	71	73	49	1	NULL	Nutella	Ketchup	Vinegar (white)	Camembert	Your toothpaste
33369	40690	male	40	Switzerland	Tested negative				X		X		X	X		Honey	50	3	Olive oil	70	23	Mustard (Dijon)	77	50	Garlic (freshly chopped)	66	67	Your toothpaste	61	18	62	1	NULL	Honey	Olive oil	Mustard (Dijon)	Garlic (freshly chopped)	Your toothpaste
33370	30418	female	75	Sweden	Not tested							X				Vanilla extract	78	47	Caraway	53	73	Black pepper (ground)	52	46	Coffee (instant)	80	74	Your toothpaste	73	80	52	1	No	Vanilla extract	Caraway	Black pepper (ground)	Coffee (instant)	Your toothpaste
33371	40691	female	45	United States of America (USA)	Not tested										X	Cinnamon	92	92	Cardamom	93	93	Vinegar (white)	30	99	Coffee (ground)	96	96	Your hand soap	99	99	50	1	NULL	Cinnamon	Cardamom	Vinegar (white)	Coffee (ground)	Your hand soap
33372	40692	female	35	France	Not tested							X	X	X		Nutella	92	66	Olive oil	50	50	Mustard (Dijon)	28	90	Garlic (freshly chopped)	56	23	Your toothpaste	52	5	12	1	NULL	Nutella	Olive oil	Mustard (Dijon)	Garlic (freshly chopped)	Your toothpaste
33374	40694	male	45	Sweden	Tested negative				X	X	X		X	X		Honey	100	50	Basil	98	33	Mustard (ordinary)	34	16	Garlic (freshly chopped)	50	28	Your perfume	76	50	33	1	NULL	Honey	Basil	Mustard (ordinary)	Garlic (freshly chopped)	Your perfume
33375	26191	male	60	United States of America (USA)	Not tested										X	Honey	83	83	Peanut butter	84	84	Black pepper (ground)	85	85	Coffee (ground)	84	84	Your toothpaste	84	84	50	1	Yes	Honey	Peanut butter	Black pepper (ground)	Coffee (ground)	Your toothpaste
33377	40696	male	30	Netherlands	Not tested						X			X		Maple syrup	80	85	Olive oil	50	28	Vodka	50	50	Coffee (instant)	79	74	Your toothpaste	86	88	69	1	NULL	Maple syrup	Olive oil	Vodka	Coffee (instant)	Your toothpaste
33378	40697	female	25	Argentina	Not tested				X		X					Cinnamon	27	47	Oregano	52	32	Mustard (ordinary)	53	53	Garlic (freshly chopped)	26	72	Your toothpaste	62	52	46	1	NULL	Cinnamon	Oregano	Mustard (ordinary)	Garlic (freshly chopped)	Your toothpaste
33379	40698	female	NaN	Canada												Cinnamon	82	81	Peanut butter	81	82	Horseradish (jar)	85	86	Garlic (freshly chopped)	88	88	Your perfume	91	90	50	1	NULL	Cinnamon	Peanut butter	Horseradish (jar)	Garlic (freshly chopped)	Your perfume
33381	40700	male	35	United States of America (USA)	Tested negative	X			X	X			X	X		Vanilla extract	67	25	Peanut butter	78	10	Mustard (Dijon)	50	3	Garlic (freshly chopped)	51	16	Your toothpaste	50	29	16	1	NULL	Vanilla extract	Peanut butter	Mustard (Dijon)	Garlic (freshly chopped)	Your toothpaste
33382	40701	male	25	United States of America (USA)	Not tested											Vanilla extract	50	80	Peanut butter	76	78	Mustard (Dijon)	99	97	Soy sauce	85	82	Your toothpaste	90	80	50	1	NULL	Vanilla extract	Peanut butter	Mustard (Dijon)	Soy sauce	Your toothpaste
33383	40702	male	30	Israel	Not tested		X				X	X		X		Nutella	89	71	Olive oil	83	98	Mustard (ordinary)	25	97	Garlic (freshly chopped)	91	100	Your toothpaste	99	90	72	1	NULL	Nutella	Olive oil	Mustard (ordinary)	Garlic (freshly chopped)	Your toothpaste
33385	40704	male	65	Italy	Tested negative											Honey	99	100	Oregano	98	99	Vinegar (white)	1	100	Coffee (ground)	100	100	Your toothpaste	100	98	97	1	NULL	Honey	Oregano	Vinegar (white)	Coffee (ground)	Your toothpaste
33389	26191	male	60	United States of America (USA)	Not tested										X	Honey	87	87	Peanut butter	87	87	Black pepper (ground)	87	87	Coffee (ground)	87	87	Your toothpaste	88	88	50	1	Yes	Honey	Peanut butter	Black pepper (ground)	Coffee (ground)	Your toothpaste
33390	40707	female	25	Spain									X			Nutella	2	2	Ketchup	5	5	Vinegar (apple)	8	5	Coffee (ground)	67	50	Your perfume	29	42	4	1	NULL	Nutella	Ketchup	Vinegar (apple)	Coffee (ground)	Your perfume
33391	35973	female	40	Israel	Results pending							X				Honey	86	50	Basil	55	54	Black pepper (ground)	47	53	Coffee (ground)	57	53	Your toothpaste	62	54	46	1	NULL	Honey	Basil	Black pepper (ground)	Coffee (ground)	Your toothpaste
33393	40709	female	NaN	Israel												Vanilla extract	2	1	Peanut butter	2	1	Mustard (Dijon)	1	1	Garlic (freshly chopped)	1	1	Your laundry detergent	1	2	1	1	NULL	Vanilla extract	Peanut butter	Mustard (Dijon)	Garlic (freshly chopped)	Your laundry detergent
33394	40710	male	55	Brazil	Tested negative						X	X	X	X		Orange juice (not fresh)	50	50	Ketchup	79	79	Clove	5	5	Garlic (freshly chopped)	57	57	Your toothpaste	50	26	19	1	NULL	Orange juice (not fresh)	Ketchup	Clove	Garlic (freshly chopped)	Your toothpaste
33395	40711	female	25	Tunisia	Not tested	X	X		X	X	X		X	X		Honey	50	6	Olive oil	50	8	Onion (freshly chopped)	50	6	Garlic (freshly chopped)	50	8	Your toothpaste	50	7	15	1	NULL	Honey	Olive oil	Onion (freshly chopped)	Garlic (freshly chopped)	Your toothpaste
33396	40712	male	NaN	Israel	Not tested								X	X		Vanilla extract	50	50	Peanut butter	78	54	Onion (freshly chopped)	50	2	Garlic (freshly chopped)	50	2	Your hand soap	97	63	50	1	NULL	Vanilla extract	Peanut butter	Onion (freshly chopped)	Garlic (freshly chopped)	Your hand soap
33397	40713	female	35	Spain	Not tested								X	X		Lemonade (not fresh)	50	42	Oregano	50	13	Mint (Gum)	50	22	Coffee (ground)	6	87	Your toothpaste	5	94	19	1	NULL	Lemonade (not fresh)	Oregano	Mint (Gum)	Coffee (ground)	Your toothpaste
33398	40714	male	NaN	Israel	Not tested								X	X		Cinnamon	64	53	Peanut butter	89	54	Onion (freshly chopped)	51	2	Garlic (freshly chopped)	50	2	Your hand soap	87	58	50	1	NULL	Cinnamon	Peanut butter	Onion (freshly chopped)	Garlic (freshly chopped)	Your hand soap
33399	37456	male	55	United States of America (USA)	Tested negative										X	Vanilla extract	91	83	Peanut butter	48	74	Mustard (Dijon)	56	95	Garlic (freshly chopped)	43	27	Your toothpaste	66	90	46	1	NULL	Vanilla extract	Peanut butter	Mustard (Dijon)	Garlic (freshly chopped)	Your toothpaste
33401	40716	female	20	Brazil	Not tested											Cinnamon	50	50	Coconut oil	59	59	Mustard (Dijon)	30	81	Garlic (freshly chopped)	85	99	Your toothpaste	14	92	84	1	NULL	Cinnamon	Coconut oil	Mustard (Dijon)	Garlic (freshly chopped)	Your toothpaste
33402	40717	male	25	Israel	Not tested						X					Lemonade (not fresh)	61	67	Olive oil	58	56	Black pepper (ground)	48	15	Tea (black)	50	4	Your toothpaste	50	30	53	1	NULL	Lemonade (not fresh)	Olive oil	Black pepper (ground)	Tea (black)	Your toothpaste
33406	40710	male	55	Brazil									X	X		Orange juice (not fresh)	50	50	Ketchup	50	6	Clove	1	1	Garlic (freshly chopped)	1	1	Your toothpaste	1	1	2	1	NULL	Orange juice (not fresh)	Ketchup	Clove	Garlic (freshly chopped)	Your toothpaste
33407	26191	male	60	United States of America (USA)	Not tested										X	Honey	85	85	Peanut butter	85	85	Black pepper (ground)	85	85	Coffee (ground)	85	85	Your toothpaste	85	86	50	1	Yes	Honey	Peanut butter	Black pepper (ground)	Coffee (ground)	Your toothpaste
33409	40721	male	30	Sweden	Not tested		X				X		X	X		Vanilla extract	52	3	Peanut butter	50	10	Mustard (Dijon)	50	3	Garlic (freshly chopped)	50	2	Your toothpaste	50	9	3	1	NULL	Vanilla extract	Peanut butter	Mustard (Dijon)	Garlic (freshly chopped)	Your toothpaste
33413	40724	female	25	Israel	Not tested								X	X		Nutella	50	5	Olive oil	50	4	Mustard (Dijon)	50	4	Coffee (ground)	50	4	Your toothpaste	50	5	50	1	NULL	Nutella	Olive oil	Mustard (Dijon)	Coffee (ground)	Your toothpaste
